## Supplementary Tables for "The impact of rare protein coding genetic variation on adult cognitive function" (part 13 of 15)

### Sheet: Table S17 (continued)
index	Phenotype	Gene set category	Gene set	BETA	SE	P-value	NSAMPLE	NPTV	NCARRIER	Bonferroni significant (N test =13011)
23455	Reaction time	c5_GO_cellular_component	GO_LAMIN_FILAMENT	0.152827	0.0758791	0.0440015	319536	150	150	NO
23456	Reaction time	c5_GO_cellular_component	GO_NUCLEAR_OUTER_MEMBRANE	0.00375836	0.0185359	0.839322	319536	2538	2510	NO
23457	Reaction time	c5_GO_cellular_component	GO_NUCLEAR_ENVELOPE_LUMEN	-0.0215023	0.0392093	0.58342	319536	563	560	NO
23458	Reaction time	c5_GO_cellular_component	GO_ANNULATE_LAMELLAE	0.0314978	0.0662847	0.634653	319536	196	194	NO
23459	Reaction time	c5_GO_cellular_component	GO_NUCLEAR_PORE	0.0268656	0.0143282	0.0607918	319536	4297	4232	NO
23460	Reaction time	c5_GO_cellular_component	GO_NUCLEAR_LAMINA	0.0407838	0.0569321	0.47377	319536	266	266	NO
23461	Reaction time	c5_GO_cellular_component	GO_NUCLEOLAR_RIBONUCLEASE_P_COMPLEX	0.00273518	0.0626737	0.96519	319536	219	219	NO
23462	Reaction time	c5_GO_cellular_component	GO_REPLICATION_FORK	-0.00523606	0.0160712	0.744574	319536	3393	3353	NO
23463	Reaction time	c5_GO_cellular_component	GO_ALPHA_DNA_POLYMERASE_PRIMASE_COMPLEX	-0.102904	0.0667986	0.123438	319536	194	192	NO
23464	Reaction time	c5_GO_cellular_component	GO_DNA_REPLICATION_FACTOR_A_COMPLEX	0.00147316	0.0370128	0.968252	319536	630	628	NO
23465	Reaction time	c5_GO_cellular_component	GO_DNA_REPLICATION_FACTOR_C_COMPLEX	0.0164694	0.0583941	0.777914	319536	250	250	NO
23466	Reaction time	c5_GO_cellular_component	GO_RNA_POLYMERASE_II_CORE_COMPLEX	0.0705089	0.0451705	0.118536	319536	422	422	NO
23467	Reaction time	c5_GO_cellular_component	GO_RNA_POLYMERASE_III_COMPLEX	-0.00975068	0.0320382	0.760865	319536	841	840	NO
11231	Educational attainment	c5_GO_cellular_component	GO_WHOLE_MEMBRANE	-0.0175262	0.00363176	1.3949e-06	318844	70573	62794	YES
23469	Reaction time	c5_GO_cellular_component	GO_TRANSCRIPTION_FACTOR_TFIID_COMPLEX	-0.00864697	0.0287617	0.763688	319536	1054	1043	NO
23470	Reaction time	c5_GO_cellular_component	GO_ADA2_GCN5_ADA3_TRANSCRIPTION_ACTIVATOR_COMPLEX	-0.0380037	0.0419396	0.364855	319536	502	488	NO
23471	Reaction time	c5_GO_cellular_component	GO_TRANSCRIPTION_FACTOR_TFIIA_COMPLEX	-0.128542	0.108029	0.234095	319536	74	74	NO
23472	Reaction time	c5_GO_cellular_component	GO_TRANSCRIPTION_FACTOR_TFIIH_HOLO_COMPLEX	0.0888657	0.036984	0.0162698	319536	635	629	NO
23473	Reaction time	c5_GO_cellular_component	GO_CHROMATIN_SILENCING_COMPLEX	0.0481423	0.0652813	0.460844	319536	202	200	NO
23474	Reaction time	c5_GO_cellular_component	GO_ANAPHASE_PROMOTING_COMPLEX	0.0336906	0.0294967	0.25338	319536	998	986	NO
23475	Reaction time	c5_GO_cellular_component	GO_SPLICEOSOMAL_COMPLEX	0.00867715	0.012898	0.501106	319536	5324	5241	NO
23476	Reaction time	c5_GO_cellular_component	GO_U5_SNRNP	0.029536	0.0464066	0.524477	319536	398	397	NO
23477	Reaction time	c5_GO_cellular_component	GO_U7_SNRNP	-0.0307903	0.125604	0.80635	319536	54	54	NO
23478	Reaction time	c5_GO_cellular_component	GO_U2_TYPE_SPLICEOSOMAL_COMPLEX	0.0182101	0.0190297	0.338603	319536	2413	2384	NO
23479	Reaction time	c5_GO_cellular_component	GO_U1_SNRNP	-0.0310456	0.0539428	0.564935	319536	296	296	NO
23480	Reaction time	c5_GO_cellular_component	GO_U2_SNRNP	-0.024533	0.0705941	0.728199	319536	172	171	NO
23481	Reaction time	c5_GO_cellular_component	GO_U4_SNRNP	-0.0882543	0.122255	0.470366	319536	57	57	NO
23482	Reaction time	c5_GO_cellular_component	GO_U6_SNRNP	-0.0733555	0.0860807	0.39412	319536	116	116	NO
23483	Reaction time	c5_GO_cellular_component	GO_U12_TYPE_SPLICEOSOMAL_COMPLEX	-0.0219841	0.0460014	0.632721	319536	405	404	NO
23484	Reaction time	c5_GO_cellular_component	GO_TELOMERASE_HOLOENZYME_COMPLEX	0.0424666	0.0312274	0.173859	319536	892	885	NO
23485	Reaction time	c5_GO_cellular_component	GO_NUCLEAR_EUCHROMATIN	0.0276772	0.0390685	0.478681	319536	564	563	NO
23486	Reaction time	c5_GO_cellular_component	GO_NUCLEAR_HETEROCHROMATIN	-0.0238212	0.023369	0.308038	319536	1598	1580	NO
23487	Reaction time	c5_GO_cellular_component	GO_PERICENTRIC_HETEROCHROMATIN	-0.00998664	0.0355614	0.778842	319536	680	680	NO
23488	Reaction time	c5_GO_cellular_component	GO_PERICHROMATIN_FIBRILS	0.171099	0.0806552	0.0338922	319536	133	132	NO
23489	Reaction time	c5_GO_cellular_component	GO_NUCLEOLUS	0.0146165	0.00522556	0.00515635	319536	37817	35363	NO
23490	Reaction time	c5_GO_cellular_component	GO_SMALL_NUCLEOLAR_RIBONUCLEOPROTEIN_COMPLEX	0.0428745	0.0356934	0.22968	319536	678	676	NO
23491	Reaction time	c5_GO_cellular_component	GO_RNA_POLYMERASE_I_COMPLEX	0.0429744	0.0464068	0.354427	319536	399	397	NO
23492	Reaction time	c5_GO_cellular_component	GO_MITOCHONDRION	0.0168024	0.00445057	0.000159821	319536	57111	51826	NO
23493	Reaction time	c5_GO_cellular_component	GO_MITOCHONDRIAL_ENVELOPE	0.0184361	0.00642743	0.00412645	319536	23320	22366	NO
23494	Reaction time	c5_GO_cellular_component	GO_MITOCHONDRIAL_OUTER_MEMBRANE_TRANSLOCASE_COMPLEX	-0.193476	0.0962335	0.0443804	319536	93	93	NO
23495	Reaction time	c5_GO_cellular_component	GO_TIM23_MITOCHONDRIAL_IMPORT_INNER_MEMBRANE_TRANSLOCASE_COMPLEX	-0.0843912	0.0553764	0.127521	319536	285	280	NO
23496	Reaction time	c5_GO_cellular_component	GO_MITOCHONDRIAL_RESPIRATORY_CHAIN_COMPLEX_IV	0.0322284	0.0628175	0.607918	319536	220	220	NO
23497	Reaction time	c5_GO_cellular_component	GO_MITOCHONDRIAL_MATRIX	0.0118973	0.00722992	0.0998539	319536	17969	17372	NO
23498	Reaction time	c5_GO_cellular_component	GO_MITOCHONDRIAL_LARGE_RIBOSOMAL_SUBUNIT	0.00388352	0.0252203	0.877622	319536	1359	1353	NO
23499	Reaction time	c5_GO_cellular_component	GO_MITOCHONDRIAL_SMALL_RIBOSOMAL_SUBUNIT	0.0356122	0.0352776	0.312743	319536	690	690	NO
23500	Reaction time	c5_GO_cellular_component	GO_SECONDARY_LYSOSOME	-0.0107222	0.033044	0.745573	319536	790	788	NO
23501	Reaction time	c5_GO_cellular_component	GO_ENDOSOME	0.0188302	0.00514721	0.000253913	319536	39203	36618	NO
23502	Reaction time	c5_GO_cellular_component	GO_EARLY_ENDOSOME	0.0187503	0.00756601	0.0132042	319536	16288	15797	NO
23503	Reaction time	c5_GO_cellular_component	GO_LATE_ENDOSOME	0.0130943	0.00914827	0.152335	319536	10876	10614	NO
23504	Reaction time	c5_GO_cellular_component	GO_MULTIVESICULAR_BODY	0.00741992	0.0214461	0.729358	319536	1886	1872	NO
23505	Reaction time	c5_GO_cellular_component	GO_VACUOLE	0.0135862	0.00552363	0.0139075	319536	33036	31190	NO
23506	Reaction time	c5_GO_cellular_component	GO_VACUOLAR_MEMBRANE	0.016508	0.00718816	0.0216449	319536	18192	17574	NO
23507	Reaction time	c5_GO_cellular_component	GO_VACUOLAR_LUMEN	-0.00260191	0.0110904	0.814512	319536	7247	7133	NO
23508	Reaction time	c5_GO_cellular_component	GO_AUTOPHAGOSOME	0.0178312	0.0149907	0.234248	319536	3901	3865	NO
23509	Reaction time	c5_GO_cellular_component	GO_SEC61_TRANSLOCON_COMPLEX	-0.0189374	0.116285	0.870634	319536	65	64	NO
23510	Reaction time	c5_GO_cellular_component	GO_SIGNAL_RECOGNITION_PARTICLE_RECEPTOR_COMPLEX	0.0215351	0.0649546	0.740237	319536	203	203	NO
23511	Reaction time	c5_GO_cellular_component	GO_SIGNAL_RECOGNITION_PARTICLE_ENDOPLASMIC_RETICULUM_TARGETING	-0.0963329	0.0846167	0.254929	319536	125	120	NO
23512	Reaction time	c5_GO_cellular_component	GO_SIGNAL_PEPTIDASE_COMPLEX	0.00789132	0.103197	0.939046	319536	83	82	NO
23513	Reaction time	c5_GO_cellular_component	GO_ENDOPLASMIC_RETICULUM_LUMEN	-0.00756796	0.00758093	0.31814	319536	16221	15724	NO
23514	Reaction time	c5_GO_cellular_component	GO_SMOOTH_ENDOPLASMIC_RETICULUM	0.00389061	0.01988	0.844842	319536	2194	2184	NO
23515	Reaction time	c5_GO_cellular_component	GO_ROUGH_ENDOPLASMIC_RETICULUM	0.0292721	0.0199675	0.142653	319536	2183	2168	NO
23516	Reaction time	c5_GO_cellular_component	GO_ENDOPLASMIC_RETICULUM_GOLGI_INTERMEDIATE_COMPARTMENT	0.00397092	0.0124188	0.749158	319536	5735	5653	NO
23517	Reaction time	c5_GO_cellular_component	GO_GOLGI_APPARATUS	0.0109103	0.00413027	0.00825303	319536	70430	62614	NO
23518	Reaction time	c5_GO_cellular_component	GO_GOLGI_STACK	-0.0057407	0.0119322	0.63044	319536	6245	6140	NO
23519	Reaction time	c5_GO_cellular_component	GO_GOLGI_LUMEN	0.00713059	0.0121321	0.556704	319536	6071	5944	NO
23520	Reaction time	c5_GO_cellular_component	GO_GOLGI_MEDIAL_CISTERNA	-0.0477648	0.0479447	0.31913	319536	376	374	NO
23521	Reaction time	c5_GO_cellular_component	GO_GOLGI_ASSOCIATED_VESICLE	0.0353885	0.0112341	0.00163227	319536	7061	6949	NO
23522	Reaction time	c5_GO_cellular_component	GO_CIS_GOLGI_NETWORK	-0.0062356	0.0157289	0.691779	319536	3548	3504	NO
23523	Reaction time	c5_GO_cellular_component	GO_TRANS_GOLGI_NETWORK	0.00972137	0.00945777	0.304011	319536	10106	9911	NO
23524	Reaction time	c5_GO_cellular_component	GO_LIPID_DROPLET	0.02128	0.0150865	0.158384	319536	3869	3806	NO
23525	Reaction time	c5_GO_cellular_component	GO_CENTROSOME	0.0124421	0.00536718	0.0204397	319536	35431	33264	NO
23526	Reaction time	c5_GO_cellular_component	GO_CENTRIOLE	0.00782302	0.0086193	0.364082	319536	12354	12004	NO
23527	Reaction time	c5_GO_cellular_component	GO_MICROTUBULE_ORGANIZING_CENTER	0.0129549	0.00474882	0.00637189	319536	47985	44206	NO
23528	Reaction time	c5_GO_cellular_component	GO_ASTER	-0.0369561	0.0426035	0.385699	319536	481	474	NO
23529	Reaction time	c5_GO_cellular_component	GO_SPINDLE	0.0266136	0.00683833	9.95119e-05	319536	20385	19539	NO
23530	Reaction time	c5_GO_cellular_component	GO_POLAR_MICROTUBULE	0.0347609	0.0602267	0.563827	319536	237	235	NO
23531	Reaction time	c5_GO_cellular_component	GO_KINETOCHORE_MICROTUBULE	-0.00575993	0.0359619	0.872749	319536	662	662	NO
23532	Reaction time	c5_GO_cellular_component	GO_CHAPERONIN_CONTAINING_T_COMPLEX	0.068882	0.0561887	0.220235	319536	271	271	NO
23533	Reaction time	c5_GO_cellular_component	GO_HEMOGLOBIN_COMPLEX	-0.160939	0.0822367	0.0503462	319536	126	126	NO
23534	Reaction time	c5_GO_cellular_component	GO_HETEROTRIMERIC_G_PROTEIN_COMPLEX	0.0311094	0.0364364	0.393216	319536	651	646	NO
23535	Reaction time	c5_GO_cellular_component	GO_PROTEASOME_CORE_COMPLEX	0.0146664	0.0573719	0.798231	319536	265	264	NO
23536	Reaction time	c5_GO_cellular_component	GO_RIBOSOME	0.0319868	0.0140021	0.0223474	319536	4468	4437	NO
23537	Reaction time	c5_GO_cellular_component	GO_POLYSOME	0.0488975	0.0260314	0.0603266	319536	1282	1270	NO
23538	Reaction time	c5_GO_cellular_component	GO_MRNA_CLEAVAGE_AND_POLYADENYLATION_SPECIFICITY_FACTOR_COMPLEX	0.0137868	0.0337394	0.682814	319536	756	754	NO
23539	Reaction time	c5_GO_cellular_component	GO_MRNA_CLEAVAGE_FACTOR_COMPLEX	0.0391275	0.0313679	0.212261	319536	876	874	NO
23540	Reaction time	c5_GO_cellular_component	GO_EUKARYOTIC_TRANSLATION_INITIATION_FACTOR_2_COMPLEX	0.228394	0.103847	0.0278551	319536	80	80	NO
23541	Reaction time	c5_GO_cellular_component	GO_EUKARYOTIC_TRANSLATION_INITIATION_FACTOR_2B_COMPLEX	-0.0160933	0.0667976	0.809612	319536	194	192	NO
23542	Reaction time	c5_GO_cellular_component	GO_EUKARYOTIC_TRANSLATION_INITIATION_FACTOR_3_COMPLEX	0.0724473	0.051861	0.16243	319536	322	319	NO
23543	Reaction time	c5_GO_cellular_component	GO_NASCENT_POLYPEPTIDE_ASSOCIATED_COMPLEX	0.0764135	0.0568246	0.178715	319536	269	266	NO
23544	Reaction time	c5_GO_cellular_component	GO_AXONEMAL_DYNEIN_COMPLEX	-0.00668525	0.0141196	0.635876	319536	4387	4361	NO
23545	Reaction time	c5_GO_cellular_component	GO_MUSCLE_MYOSIN_COMPLEX	-0.00954963	0.0238242	0.688541	319536	1530	1519	NO
23546	Reaction time	c5_GO_cellular_component	GO_TROPONIN_COMPLEX	0.0184131	0.0664524	0.781714	319536	193	193	NO
23547	Reaction time	c5_GO_cellular_component	GO_STRIATED_MUSCLE_THIN_FILAMENT	-0.0170892	0.0354053	0.629329	319536	683	682	NO
23548	Reaction time	c5_GO_cellular_component	GO_CYTOPLASMIC_DYNEIN_COMPLEX	-0.0052693	0.0269398	0.844927	319536	1202	1187	NO
23549	Reaction time	c5_GO_cellular_component	GO_DYNACTIN_COMPLEX	0.0799299	0.0472478	0.0907011	319536	390	389	NO
23550	Reaction time	c5_GO_cellular_component	GO_KINESIN_COMPLEX	0.0243712	0.0155324	0.116637	319536	3655	3599	NO
23551	Reaction time	c5_GO_cellular_component	GO_MICROTUBULE	0.0167618	0.00586609	0.00427155	319536	28697	27267	NO
23552	Reaction time	c5_GO_cellular_component	GO_MICROTUBULE_ASSOCIATED_COMPLEX	0.0178684	0.00827265	0.0307788	319536	13439	13086	NO
23553	Reaction time	c5_GO_cellular_component	GO_SPINDLE_MICROTUBULE	0.0148717	0.0157346	0.344578	319536	3538	3495	NO
23554	Reaction time	c5_GO_cellular_component	GO_AXONEMAL_MICROTUBULE	-0.0241122	0.0353527	0.49521	319536	702	691	NO
23555	Reaction time	c5_GO_cellular_component	GO_CYTOPLASMIC_MICROTUBULE	0.0246375	0.0155217	0.112447	319536	3647	3603	NO
23556	Reaction time	c5_GO_cellular_component	GO_NEUROFILAMENT	0.0142554	0.0542194	0.792612	319536	292	292	NO
23557	Reaction time	c5_GO_cellular_component	GO_ACTIN_FILAMENT	0.00745239	0.0128993	0.563443	319536	5297	5237	NO
23558	Reaction time	c5_GO_cellular_component	GO_ARP2_3_PROTEIN_COMPLEX	-0.125813	0.0872252	0.149194	319536	113	112	NO
23559	Reaction time	c5_GO_cellular_component	GO_SODIUM_POTASSIUM_EXCHANGING_ATPASE_COMPLEX	0.0354707	0.0599732	0.554225	319536	240	240	NO
23560	Reaction time	c5_GO_cellular_component	GO_VOLTAGE_GATED_CALCIUM_CHANNEL_COMPLEX	0.0423971	0.0180104	0.0185718	319536	2690	2670	NO
23561	Reaction time	c5_GO_cellular_component	GO_ACETYLCHOLINE_GATED_CHANNEL_COMPLEX	-0.0220267	0.0321732	0.493578	319536	850	832	NO
23562	Reaction time	c5_GO_cellular_component	GO_CAVEOLA	0.0285337	0.0157051	0.069242	319536	3551	3524	NO
23563	Reaction time	c5_GO_cellular_component	GO_MICROVILLUS	0.0126707	0.012687	0.317934	319536	5502	5426	NO
23564	Reaction time	c5_GO_cellular_component	GO_BRUSH_BORDER	0.0113621	0.0111995	0.310337	319536	7119	7003	NO
23565	Reaction time	c5_GO_cellular_component	GO_CLATHRIN_COATED_PIT	0.0306002	0.0147812	0.0384337	319536	4027	3977	NO
23566	Reaction time	c5_GO_cellular_component	GO_CELL_CELL_JUNCTION	0.00794745	0.00640931	0.214981	319536	23522	22495	NO
23567	Reaction time	c5_GO_cellular_component	GO_ADHERENS_JUNCTION	0.00529221	0.0105931	0.617365	319536	8006	7845	NO
23568	Reaction time	c5_GO_cellular_component	GO_ZONULA_ADHERENS	-0.0168728	0.0428296	0.693617	319536	470	469	NO
23569	Reaction time	c5_GO_cellular_component	GO_FASCIA_ADHERENS	0.00119654	0.0355084	0.973119	319536	693	688	NO
23570	Reaction time	c5_GO_cellular_component	GO_GAP_JUNCTION	0.0418445	0.0354048	0.237251	319536	685	684	NO
23571	Reaction time	c5_GO_cellular_component	GO_CONNEXIN_COMPLEX	0.0304975	0.0591054	0.605865	319536	246	246	NO
23572	Reaction time	c5_GO_cellular_component	GO_CILIUM	0.0100664	0.00489409	0.0397016	319536	44575	41227	NO
23573	Reaction time	c5_GO_cellular_component	GO_CELL_CORTEX	0.0154216	0.00760812	0.0426642	319536	16089	15603	NO
23574	Reaction time	c5_GO_cellular_component	GO_PHOSPHATIDYLINOSITOL_3_KINASE_COMPLEX	-0.00569265	0.0239256	0.811934	319536	1511	1506	NO
23575	Reaction time	c5_GO_cellular_component	GO_MITOCHONDRIAL_ALPHA_KETOGLUTARATE_DEHYDROGENASE_COMPLEX	-0.0895939	0.0686206	0.191675	319536	183	182	NO
23576	Reaction time	c5_GO_cellular_component	GO_CAMP_DEPENDENT_PROTEIN_KINASE_COMPLEX	0.253126	0.0995331	0.0109866	319536	86	86	NO
23577	Reaction time	c5_GO_cellular_component	GO_CALCIUM_AND_CALMODULIN_DEPENDENT_PROTEIN_KINASE_COMPLEX	0.0883758	0.0727518	0.224459	319536	162	162	NO
23578	Reaction time	c5_GO_cellular_component	GO_CALCINEURIN_COMPLEX	0.0944659	0.0666269	0.15624	319536	194	194	NO
23579	Reaction time	c5_GO_cellular_component	GO_PHOSPHORYLASE_KINASE_COMPLEX	-0.00749365	0.0610088	0.902243	319536	229	229	NO
23580	Reaction time	c5_GO_cellular_component	GO_MITOCHONDRIAL_PYRUVATE_DEHYDROGENASE_COMPLEX	0.0574552	0.0695843	0.40898	319536	176	176	NO
23581	Reaction time	c5_GO_cellular_component	GO_TRANSCRIPTION_ELONGATION_FACTOR_COMPLEX	-0.0206447	0.0194489	0.288469	319536	2301	2283	NO
23582	Reaction time	c5_GO_cellular_component	GO_CYCLIN_CDK_POSITIVE_TRANSCRIPTION_ELONGATION_FACTOR_COMPLEX	-0.0268825	0.0585087	0.645903	319536	256	252	NO
23583	Reaction time	c5_GO_cellular_component	GO_SPECTRIN	0.0696008	0.0284343	0.0143748	319536	1067	1065	NO
23584	Reaction time	c5_GO_cellular_component	GO_COP9_SIGNALOSOME	0.0807732	0.0281831	0.00415704	319536	1087	1081	NO
23585	Reaction time	c5_GO_cellular_component	GO_OLIGOSACCHARYLTRANSFERASE_COMPLEX	0.075728	0.0539438	0.16037	319536	294	293	NO
23586	Reaction time	c5_GO_cellular_component	GO_COHESIN_COMPLEX	0.0152514	0.0362092	0.673608	319536	655	654	NO
23587	Reaction time	c5_GO_cellular_component	GO_F_ACTIN_CAPPING_PROTEIN_COMPLEX	-0.188701	0.0686206	0.00596138	319536	182	181	NO
23588	Reaction time	c5_GO_cellular_component	GO_IKAPPAB_KINASE_COMPLEX	-0.0283399	0.0583922	0.627438	319536	251	250	NO
23589	Reaction time	c5_GO_cellular_component	GO_PROTEASOME_REGULATORY_PARTICLE_BASE_SUBCOMPLEX	0.0440048	0.068809	0.522485	319536	185	185	NO
23590	Reaction time	c5_GO_cellular_component	GO_PROTEASOME_REGULATORY_PARTICLE_LID_SUBCOMPLEX	0.216024	0.103197	0.0363212	319536	81	81	NO
23591	Reaction time	c5_GO_cellular_component	GO_EPSILON_DNA_POLYMERASE_COMPLEX	-0.127915	0.0486014	0.00849052	319536	375	365	NO
23592	Reaction time	c5_GO_cellular_component	GO_NUCLEOID	0.0250479	0.0189146	0.185416	319536	2434	2417	NO
23593	Reaction time	c5_GO_cellular_component	GO_EXTERNAL_SIDE_OF_PLASMA_MEMBRANE	0.00770489	0.00848345	0.363759	319536	12726	12403	NO
23594	Reaction time	c5_GO_cellular_component	GO_BASAL_PLASMA_MEMBRANE	0.0121442	0.0175254	0.488341	319536	2840	2813	NO
23595	Reaction time	c5_GO_cellular_component	GO_CELL_SURFACE	0.00645393	0.0054221	0.23393	319536	34584	32539	NO
23596	Reaction time	c5_GO_cellular_component	GO_ENDOSOME_MEMBRANE	0.0107904	0.00695762	0.120931	319536	19539	18831	NO
23597	Reaction time	c5_GO_cellular_component	GO_CHROMOCENTER	0.0167929	0.0411417	0.683148	319536	509	508	NO
23598	Reaction time	c5_GO_cellular_component	GO_CYTOPLASMIC_STRESS_GRANULE	0.0165882	0.0194923	0.394761	319536	2323	2285	NO
23599	Reaction time	c5_GO_cellular_component	GO_VESICLE_MEMBRANE	0.0117721	0.00532421	0.0270324	319536	36041	33891	NO
23600	Reaction time	c5_GO_cellular_component	GO_ER_TO_GOLGI_TRANSPORT_VESICLE_MEMBRANE	0.00440219	0.0191256	0.817958	319536	2377	2356	NO
23601	Reaction time	c5_GO_cellular_component	GO_TRANS_GOLGI_NETWORK_TRANSPORT_VESICLE_MEMBRANE	0.0628582	0.0437826	0.151091	319536	450	447	NO
23602	Reaction time	c5_GO_cellular_component	GO_JUNCTIONAL_SARCOPLASMIC_RETICULUM_MEMBRANE	0.0780765	0.0302749	0.00991146	319536	940	936	NO
23603	Reaction time	c5_GO_cellular_component	GO_INTERCALATED_DISC	0.0318005	0.0187143	0.0892709	319536	2498	2483	NO
23604	Reaction time	c5_GO_cellular_component	GO_SPECTRIN_ASSOCIATED_CYTOSKELETON	0.0365952	0.0352751	0.299539	319536	696	695	NO
23605	Reaction time	c5_GO_cellular_component	GO_CAJAL_BODY	-0.0184856	0.0213838	0.387331	319536	1900	1888	NO
23606	Reaction time	c5_GO_cellular_component	GO_ACTIN_CYTOSKELETON	0.0117269	0.00598447	0.0500487	319536	27372	26112	NO
9530	Educational attainment	c5_GO_biological_process	GO_PROTEIN_LOCALIZATION_TO_CELL_JUNCTION	-0.0670086	0.0138905	1.40731e-06	318844	3527	3486	YES
23608	Reaction time	c5_GO_cellular_component	GO_LARGE_RIBOSOMAL_SUBUNIT	0.00627122	0.0221184	0.776771	319536	1770	1761	NO
23609	Reaction time	c5_GO_cellular_component	GO_SMALL_RIBOSOMAL_SUBUNIT	0.0437273	0.0276531	0.113815	319536	1128	1127	NO
23610	Reaction time	c5_GO_cellular_component	GO_DYSTROGLYCAN_COMPLEX	-0.0494809	0.0607442	0.415315	319536	231	231	NO
23611	Reaction time	c5_GO_cellular_component	GO_INCLUSION_BODY	0.0474582	0.0152854	0.00190428	319536	3761	3716	NO
23612	Reaction time	c5_GO_cellular_component	GO_AGGRESOME	0.0456628	0.022257	0.0402076	319536	1751	1745	NO
23613	Reaction time	c5_GO_cellular_component	GO_PREFOLDIN_COMPLEX	0.19334	0.11276	0.0864174	319536	67	67	NO
23614	Reaction time	c5_GO_cellular_component	GO_EUKARYOTIC_TRANSLATION_INITIATION_FACTOR_4F_COMPLEX	-0.0772999	0.0667998	0.247197	319536	194	193	NO
23615	Reaction time	c5_GO_cellular_component	GO_BASOLATERAL_PLASMA_MEMBRANE	0.0117498	0.00894048	0.188773	319536	11396	11119	NO
23616	Reaction time	c5_GO_cellular_component	GO_APICAL_PLASMA_MEMBRANE	0.0154595	0.0067071	0.02117	319536	21194	20390	NO
23617	Reaction time	c5_GO_cellular_component	GO_APICOLATERAL_PLASMA_MEMBRANE	0.00665924	0.0326713	0.83849	319536	818	810	NO
23618	Reaction time	c5_GO_cellular_component	GO_LATERAL_PLASMA_MEMBRANE	0.0167523	0.0165094	0.310243	319536	3214	3185	NO
23619	Reaction time	c5_GO_cellular_component	GO_CATENIN_COMPLEX	-0.00418559	0.0224973	0.852407	319536	1712	1706	NO
23620	Reaction time	c5_GO_cellular_component	GO_NUCLEAR_MATRIX	-0.0130787	0.0138952	0.346583	319536	4569	4513	NO
23621	Reaction time	c5_GO_cellular_component	GO_MYOSIN_COMPLEX	0.00689243	0.0119155	0.562966	319536	6275	6170	NO
23622	Reaction time	c5_GO_cellular_component	GO_MYOSIN_II_COMPLEX	-0.00090043	0.0213327	0.966332	319536	1912	1895	NO
23623	Reaction time	c5_GO_cellular_component	GO_UNCONVENTIONAL_MYOSIN_COMPLEX	-0.000311229	0.0287623	0.991366	319536	1042	1039	NO
23624	Reaction time	c5_GO_cellular_component	GO_PROTON_TRANSPORTING_TWO_SECTOR_ATPASE_COMPLEX	0.00466859	0.0283424	0.869163	319536	1076	1071	NO
23625	Reaction time	c5_GO_cellular_component	GO_VACUOLAR_PROTON_TRANSPORTING_V_TYPE_ATPASE_COMPLEX	-0.0264033	0.0365191	0.469682	319536	648	646	NO
23626	Reaction time	c5_GO_cellular_component	GO_SWI_SNF_COMPLEX	0.0328382	0.0366038	0.369651	319536	656	649	NO
23627	Reaction time	c5_GO_cellular_component	GO_SARCOPLASM	0.0397402	0.0125936	0.00160195	319536	5558	5500	NO
23628	Reaction time	c5_GO_cellular_component	GO_SIN3_COMPLEX	0.153659	0.0562971	0.00634468	319536	271	271	NO
23629	Reaction time	c5_GO_cellular_component	GO_NURD_COMPLEX	0.206711	0.0481363	1.75303e-05	319536	375	373	NO
23630	Reaction time	c5_GO_cellular_component	GO_NURF_COMPLEX	0.0386019	0.099532	0.698139	319536	90	87	NO
23631	Reaction time	c5_GO_cellular_component	GO_RNA_POLYMERASE_II_HOLOENZYME	0.030442	0.0183784	0.0976411	319536	2588	2564	NO
23632	Reaction time	c5_GO_cellular_component	GO_MEDIATOR_COMPLEX	-0.0122275	0.027675	0.658618	319536	1131	1127	NO
23633	Reaction time	c5_GO_cellular_component	GO_CDC73_PAF1_COMPLEX	0.0471605	0.0585099	0.420228	319536	253	253	NO
23634	Reaction time	c5_GO_cellular_component	GO_FLOTILLIN_COMPLEX	-0.0215905	0.0533105	0.685482	319536	303	300	NO
23635	Reaction time	c5_GO_cellular_component	GO_NUCLEAR_BODY	0.0130915	0.0057206	0.0221104	319536	30473	28847	NO
23636	Reaction time	c5_GO_cellular_component	GO_PML_BODY	0.00129344	0.0144588	0.928718	319536	4222	4166	NO
23637	Reaction time	c5_GO_cellular_component	GO_NUCLEAR_SPECK	0.0233827	0.00828261	0.00475643	319536	13412	13052	NO
15908	Reaction time	c5_GO_biological_process	GO_CELL_MORPHOGENESIS_INVOLVED_IN_DIFFERENTIATION	0.0261098	0.00541344	1.41377e-06	319536	34605	32645	YES
23639	Reaction time	c5_GO_cellular_component	GO_AMINOACYL_TRNA_SYNTHETASE_MULTIENZYME_COMPLEX	-0.0235821	0.111116	0.831928	319536	69	69	NO
23640	Reaction time	c5_GO_cellular_component	GO_GOLGI_TRANSPORT_COMPLEX	0.0104547	0.0347976	0.76384	319536	716	710	NO
23641	Reaction time	c5_GO_cellular_component	GO_NMDA_SELECTIVE_GLUTAMATE_RECEPTOR_COMPLEX	0.00410954	0.039386	0.916899	319536	570	558	NO
23642	Reaction time	c5_GO_cellular_component	GO_HOST_CELLULAR_COMPONENT	0.0116367	0.0177369	0.511778	319536	2777	2753	NO
23643	Reaction time	c5_GO_cellular_component	GO_SCF_UBIQUITIN_LIGASE_COMPLEX	-0.019764	0.0214238	0.356255	319536	1897	1878	NO
23644	Reaction time	c5_GO_cellular_component	GO_PROTEASOME_CORE_COMPLEX_ALPHA_SUBUNIT_COMPLEX	-0.149302	0.109543	0.172899	319536	72	72	NO
23645	Reaction time	c5_GO_cellular_component	GO_PROTEASOME_CORE_COMPLEX_BETA_SUBUNIT_COMPLEX	0.0318208	0.0727549	0.661843	319536	165	164	NO
23646	Reaction time	c5_GO_cellular_component	GO_IMMUNOGLOBULIN_COMPLEX	-0.11761	0.0846188	0.164565	319536	123	123	NO
23647	Reaction time	c5_GO_cellular_component	GO_ORGANELLE_INNER_MEMBRANE	0.0153264	0.00759033	0.0434671	319536	16154	15682	NO
23648	Reaction time	c5_GO_cellular_component	GO_OUTER_MEMBRANE	0.00275419	0.00967506	0.775898	319536	9641	9444	NO
23649	Reaction time	c5_GO_cellular_component	GO_EXTRINSIC_COMPONENT_OF_PLASMA_MEMBRANE	0.0167048	0.010827	0.122861	319536	7607	7501	NO
23650	Reaction time	c5_GO_cellular_component	GO_EXTRINSIC_COMPONENT_OF_MEMBRANE	0.0172116	0.00781802	0.0276993	319536	15145	14713	NO
23651	Reaction time	c5_GO_cellular_component	GO_NUCLEAR_CYCLIN_DEPENDENT_PROTEIN_KINASE_HOLOENZYME_COMPLEX	0.039633	0.0439284	0.366942	319536	451	446	NO
23652	Reaction time	c5_GO_cellular_component	GO_PROTEASOME_ACCESSORY_COMPLEX	0.0694928	0.0474999	0.143465	319536	388	386	NO
23653	Reaction time	c5_GO_cellular_component	GO_CYTOSOLIC_LARGE_RIBOSOMAL_SUBUNIT	0.0172393	0.0457223	0.706141	319536	411	410	NO
23654	Reaction time	c5_GO_cellular_component	GO_CYTOSOLIC_RIBOSOME	0.0150788	0.0260947	0.563366	319536	1269	1264	NO
23655	Reaction time	c5_GO_cellular_component	GO_CYTOSOLIC_SMALL_RIBOSOMAL_SUBUNIT	0.0570432	0.0434906	0.189648	319536	457	456	NO
23656	Reaction time	c5_GO_cellular_component	GO_TRAPP_COMPLEX	0.118061	0.0391393	0.00255794	319536	563	561	NO
23657	Reaction time	c5_GO_cellular_component	GO_CCR4_NOT_COMPLEX	-0.0337456	0.0474971	0.477409	319536	380	380	NO
23658	Reaction time	c5_GO_cellular_component	GO_CCR4_NOT_CORE_COMPLEX	-0.0312083	0.0857052	0.715757	319536	116	116	NO
23659	Reaction time	c5_GO_cellular_component	GO_LAMELLIPODIUM	0.0185088	0.00941797	0.0493847	319536	10214	9983	NO
23660	Reaction time	c5_GO_cellular_component	GO_CELL_SUBSTRATE_JUNCTION	0.0140694	0.00714087	0.0488093	319536	18462	17838	NO
23661	Reaction time	c5_GO_cellular_component	GO_HEMIDESMOSOME	0.049497	0.0310319	0.110705	319536	895	891	NO
23662	Reaction time	c5_GO_cellular_component	GO_DESMOSOME	0.052616	0.0228974	0.0215679	319536	1666	1648	NO
23663	Reaction time	c5_GO_cellular_component	GO_MITOCHONDRIAL_CRISTA	0.0236282	0.0612779	0.6998	319536	227	227	NO
23664	Reaction time	c5_GO_cellular_component	GO_MITOCHONDRIAL_TRICARBOXYLIC_ACID_CYCLE_ENZYME_COMPLEX	-0.0507888	0.0618268	0.411379	319536	226	225	NO
23665	Reaction time	c5_GO_cellular_component	GO_MEMBRANE_COAT	0.0176783	0.0146938	0.228933	319536	4064	4022	NO
23666	Reaction time	c5_GO_cellular_component	GO_CLATHRIN_COAT	0.0267587	0.0198577	0.177812	319536	2205	2191	NO
23667	Reaction time	c5_GO_cellular_component	GO_AP_TYPE_MEMBRANE_COAT_ADAPTOR_COMPLEX	0.0303183	0.0220672	0.169472	319536	1782	1770	NO
23668	Reaction time	c5_GO_cellular_component	GO_VESICLE_COAT	0.0338131	0.0197066	0.0861939	319536	2237	2222	NO
23669	Reaction time	c5_GO_cellular_component	GO_AP_1_ADAPTOR_COMPLEX	-0.0219577	0.0586284	0.708015	319536	249	248	NO
23670	Reaction time	c5_GO_cellular_component	GO_AP_3_ADAPTOR_COMPLEX	0.0809042	0.0431558	0.0608347	319536	461	461	NO
23671	Reaction time	c5_GO_cellular_component	GO_AP_4_ADAPTOR_COMPLEX	0.0287945	0.0562967	0.609017	319536	270	269	NO
23672	Reaction time	c5_GO_cellular_component	GO_CLATHRIN_VESICLE_COAT	0.048485	0.0286658	0.0907642	319536	1054	1047	NO
23673	Reaction time	c5_GO_cellular_component	GO_COPI_VESICLE_COAT	0.0442962	0.0549846	0.420468	319536	283	283	NO
23674	Reaction time	c5_GO_cellular_component	GO_COPII_VESICLE_COAT	0.0170198	0.030946	0.582331	319536	903	897	NO
23675	Reaction time	c5_GO_cellular_component	GO_CLATHRIN_COAT_OF_ENDOCYTIC_VESICLE	0.0738133	0.0426475	0.0834927	319536	477	473	NO
23676	Reaction time	c5_GO_cellular_component	GO_CLATHRIN_ADAPTOR_COMPLEX	0.0252896	0.0283022	0.37156	319536	1077	1073	NO
23677	Reaction time	c5_GO_cellular_component	GO_CLATHRIN_COAT_OF_COATED_PIT	0.0698385	0.0383569	0.0686448	319536	587	583	NO
23678	Reaction time	c5_GO_cellular_component	GO_TRANSPORT_VESICLE	0.0224613	0.00803084	0.00516018	319536	14286	13923	NO
23679	Reaction time	c5_GO_cellular_component	GO_COPII_COATED_ER_TO_GOLGI_TRANSPORT_VESICLE	0.0115056	0.0151321	0.447051	319536	3825	3786	NO
23680	Reaction time	c5_GO_cellular_component	GO_COATED_VESICLE	0.0252765	0.00870736	0.0036977	319536	12022	11753	NO
23681	Reaction time	c5_GO_cellular_component	GO_CLATHRIN_COATED_VESICLE	0.027439	0.0107569	0.0107471	319536	7723	7604	NO
23682	Reaction time	c5_GO_cellular_component	GO_COPI_COATED_VESICLE	0.0704777	0.0371022	0.0574924	319536	628	623	NO
23683	Reaction time	c5_GO_cellular_component	GO_ENDOCYTIC_VESICLE	0.0011222	0.00843752	0.894192	319536	12894	12551	NO
23684	Reaction time	c5_GO_cellular_component	GO_TRANS_GOLGI_NETWORK_TRANSPORT_VESICLE	0.061509	0.0311561	0.0483576	319536	897	888	NO
23685	Reaction time	c5_GO_cellular_component	GO_SECRETORY_GRANULE	0.00813632	0.00549538	0.138721	319536	33418	31540	NO
23686	Reaction time	c5_GO_cellular_component	GO_FILOPODIUM	0.0104131	0.0126687	0.411103	319536	5497	5434	NO
23687	Reaction time	c5_GO_cellular_component	GO_INTEGRAL_COMPONENT_OF_SYNAPTIC_VESICLE_MEMBRANE	0.0477158	0.0285971	0.0952064	319536	1064	1056	NO
23688	Reaction time	c5_GO_cellular_component	GO_DYNEIN_COMPLEX	0.00371328	0.0106397	0.727087	319536	7889	7768	NO
23689	Reaction time	c5_GO_cellular_component	GO_EXTERNAL_ENCAPSULATING_STRUCTURE	0.015579	0.0561901	0.781584	319536	272	271	NO
23690	Reaction time	c5_GO_cellular_component	GO_JUNCTIONAL_MEMBRANE_COMPLEX	0.0824127	0.038896	0.0341086	319536	568	567	NO
23691	Reaction time	c5_GO_cellular_component	GO_T_TUBULE	0.0423776	0.018393	0.0212231	319536	2580	2558	NO
23692	Reaction time	c5_GO_cellular_component	GO_AXON	0.0248062	0.00594758	3.03603e-05	319536	27799	26471	NO
23693	Reaction time	c5_GO_cellular_component	GO_SITE_OF_POLARIZED_GROWTH	0.015456	0.0100105	0.122597	319536	8974	8804	NO
23694	Reaction time	c5_GO_cellular_component	GO_HOST_CELL_CYTOPLASM	-0.0230347	0.0682443	0.735716	319536	187	187	NO
23695	Reaction time	c5_GO_cellular_component	GO_MIDBODY	0.0390344	0.00986509	7.597e-05	319536	9267	9071	NO
23696	Reaction time	c5_GO_cellular_component	GO_SMALL_NUCLEAR_RIBONUCLEOPROTEIN_COMPLEX	0.00935855	0.0243009	0.700155	319536	1462	1456	NO
23697	Reaction time	c5_GO_cellular_component	GO_TRANSPORT_VESICLE_MEMBRANE	0.0247955	0.0106063	0.0193974	319536	7942	7818	NO
23698	Reaction time	c5_GO_cellular_component	GO_GOLGI_ASSOCIATED_VESICLE_MEMBRANE	0.0240007	0.0141591	0.0900616	319536	4370	4330	NO
23699	Reaction time	c5_GO_cellular_component	GO_COATED_VESICLE_MEMBRANE	0.0216485	0.0113829	0.057192	319536	6867	6769	NO
23700	Reaction time	c5_GO_cellular_component	GO_COPI_COATED_VESICLE_MEMBRANE	0.0624334	0.0482064	0.195277	319536	369	369	NO
23701	Reaction time	c5_GO_cellular_component	GO_CLATHRIN_COATED_VESICLE_MEMBRANE	0.0240193	0.0142879	0.0927453	319536	4322	4270	NO
23702	Reaction time	c5_GO_cellular_component	GO_ENDOCYTIC_VESICLE_MEMBRANE	-0.0128155	0.0123963	0.301222	319536	5780	5692	NO
23703	Reaction time	c5_GO_cellular_component	GO_SECRETORY_GRANULE_MEMBRANE	0.0105319	0.00821562	0.199868	319536	13606	13261	NO
23704	Reaction time	c5_GO_cellular_component	GO_CLATHRIN_COATED_ENDOCYTIC_VESICLE_MEMBRANE	0.00518214	0.0259497	0.841716	319536	1299	1284	NO
23705	Reaction time	c5_GO_cellular_component	GO_PHAGOCYTIC_VESICLE_MEMBRANE	-0.0267941	0.0191956	0.162762	319536	2369	2345	NO
23706	Reaction time	c5_GO_cellular_component	GO_SYNAPTIC_VESICLE_MEMBRANE	0.0473573	0.0152219	0.00186388	319536	3792	3756	NO
23707	Reaction time	c5_GO_cellular_component	GO_AXOLEMMA	0.0080667	0.0374345	0.829387	319536	615	611	NO
23708	Reaction time	c5_GO_cellular_component	GO_RIBONUCLEASE_P_COMPLEX	0.00985261	0.0533099	0.853372	319536	303	303	NO
23709	Reaction time	c5_GO_cellular_component	GO_MULTIMERIC_RIBONUCLEASE_P_COMPLEX	0.0134887	0.0562952	0.810635	319536	271	271	NO
23710	Reaction time	c5_GO_cellular_component	GO_PRERIBOSOME	-0.00446114	0.0147812	0.762796	319536	4031	3974	NO
23711	Reaction time	c5_GO_cellular_component	GO_90S_PRERIBOSOME	-0.0424955	0.0222112	0.0557172	319536	1771	1745	NO
23712	Reaction time	c5_GO_cellular_component	GO_PRERIBOSOME_LARGE_SUBUNIT_PRECURSOR	-0.019819	0.0268946	0.461175	319536	1199	1189	NO
23713	Reaction time	c5_GO_cellular_component	GO_PRERIBOSOME_SMALL_SUBUNIT_PRECURSOR	-0.0257234	0.0288042	0.371834	319536	1047	1034	NO
23714	Reaction time	c5_GO_cellular_component	GO_CORTICAL_CYTOSKELETON	0.0161966	0.0126061	0.198856	319536	5561	5495	NO
23715	Reaction time	c5_GO_cellular_component	GO_CORTICAL_ACTIN_CYTOSKELETON	0.0242009	0.01407	0.0854276	319536	4433	4390	NO
23716	Reaction time	c5_GO_cellular_component	GO_ROUGH_ENDOPLASMIC_RETICULUM_MEMBRANE	0.0339333	0.0330858	0.305073	319536	786	783	NO
23717	Reaction time	c5_GO_cellular_component	GO_SMOOTH_ENDOPLASMIC_RETICULUM_MEMBRANE	-0.00224107	0.0673314	0.973448	319536	189	189	NO
23718	Reaction time	c5_GO_cellular_component	GO_MRE11_COMPLEX	0.0230672	0.0492875	0.639775	319536	353	352	NO
23719	Reaction time	c5_GO_cellular_component	GO_BETA_CATENIN_DESTRUCTION_COMPLEX	-0.0486499	0.0519433	0.348967	319536	323	319	NO
23720	Reaction time	c5_GO_cellular_component	GO_RNA_POLYMERASE_COMPLEX	0.0189539	0.0147055	0.197435	319536	4065	4024	NO
23721	Reaction time	c5_GO_cellular_component	GO_MITOTIC_COHESIN_COMPLEX	-0.000951335	0.0483381	0.984298	319536	368	368	NO
23722	Reaction time	c5_GO_cellular_component	GO_MEIOTIC_COHESIN_COMPLEX	0.0193129	0.0474341	0.683896	319536	381	380	NO
23723	Reaction time	c5_GO_cellular_component	GO_REPLISOME	-0.0367178	0.0285289	0.198081	319536	1064	1058	NO
23724	Reaction time	c5_GO_cellular_component	GO_CHECKPOINT_CLAMP_COMPLEX	-0.0100862	0.0703907	0.886062	319536	175	174	NO
23725	Reaction time	c5_GO_cellular_component	GO_HOPS_COMPLEX	0.00769389	0.0328775	0.814972	319536	804	796	NO
23726	Reaction time	c5_GO_cellular_component	GO_RETROMER_COMPLEX	0.0625875	0.0363789	0.0853545	319536	661	656	NO
23727	Reaction time	c5_GO_cellular_component	GO_STAGA_COMPLEX	-0.0947068	0.0554768	0.0877964	319536	281	278	NO
23728	Reaction time	c5_GO_cellular_component	GO_NADH_DEHYDROGENASE_COMPLEX	0.0575101	0.0282763	0.041966	319536	1075	1072	NO
23729	Reaction time	c5_GO_cellular_component	GO_INTRACILIARY_TRANSPORT_PARTICLE	-0.0313323	0.0204876	0.126184	319536	2067	2055	NO
23730	Reaction time	c5_GO_cellular_component	GO_INTRACILIARY_TRANSPORT_PARTICLE_A	-0.00878696	0.0314069	0.779648	319536	871	869	NO
23731	Reaction time	c5_GO_cellular_component	GO_INTRACILIARY_TRANSPORT_PARTICLE_B	-0.0442183	0.0271492	0.103374	319536	1176	1169	NO
23732	Reaction time	c5_GO_cellular_component	GO_ISWI_TYPE_COMPLEX	0.082594	0.0604834	0.172076	319536	248	235	NO
23733	Reaction time	c5_GO_cellular_component	GO_EXTRACELLULAR_MATRIX	0.00786524	0.00544878	0.148885	319536	34211	32215	NO
23734	Reaction time	c5_GO_cellular_component	GO_DENSE_CORE_GRANULE	0.0134507	0.0229256	0.5574	319536	1657	1643	NO
23735	Reaction time	c5_GO_cellular_component	GO_NUCLEAR_PORE_OUTER_RING	-0.00786795	0.0399739	0.843963	319536	541	538	NO
23736	Reaction time	c5_GO_cellular_component	GO_BLOC_COMPLEX	-0.02565	0.0330874	0.43821	319536	785	785	NO
23737	Reaction time	c5_GO_cellular_component	GO_BLOC_1_COMPLEX	0.0112333	0.0477517	0.81402	319536	379	379	NO
23738	Reaction time	c5_GO_cellular_component	GO_PLATELET_DENSE_GRANULE_MEMBRANE	0.00871691	0.0497171	0.86082	319536	349	348	NO
23739	Reaction time	c5_GO_cellular_component	GO_PLATELET_DENSE_GRANULE_LUMEN	0.0425612	0.0388977	0.273875	319536	569	567	NO
23740	Reaction time	c5_GO_cellular_component	GO_PLATELET_ALPHA_GRANULE	-0.00237477	0.0162051	0.883491	319536	3331	3301	NO
23741	Reaction time	c5_GO_cellular_component	GO_PLATELET_ALPHA_GRANULE_MEMBRANE	0.00537678	0.0356933	0.880261	319536	675	675	NO
23742	Reaction time	c5_GO_cellular_component	GO_PLATELET_ALPHA_GRANULE_LUMEN	-0.00759659	0.0190903	0.690682	319536	2396	2373	NO
23743	Reaction time	c5_GO_cellular_component	GO_PLATELET_DENSE_TUBULAR_NETWORK	0.0148588	0.0314229	0.636311	319536	879	877	NO
23744	Reaction time	c5_GO_cellular_component	GO_PLATELET_DENSE_TUBULAR_NETWORK_MEMBRANE	0.0113624	0.0322322	0.72445	319536	836	834	NO
23745	Reaction time	c5_GO_cellular_component	GO_PSEUDOPODIUM	0.0052918	0.0378395	0.88878	319536	607	602	NO
23746	Reaction time	c5_GO_cellular_component	GO_SNARE_COMPLEX	0.032591	0.0271243	0.229541	319536	1176	1171	NO
23747	Reaction time	c5_GO_cellular_component	GO_SCAR_COMPLEX	0.0660929	0.0562959	0.240385	319536	272	270	NO
23748	Reaction time	c5_GO_cellular_component	GO_ENDOPLASMIC_RETICULUM_PALMITOYLTRANSFERASE_COMPLEX	-0.0344671	0.0629657	0.584108	319536	218	218	NO
23749	Reaction time	c5_GO_cellular_component	GO_ANCHORED_COMPONENT_OF_MEMBRANE	-0.000748686	0.0128942	0.953698	319536	5335	5250	NO
23750	Reaction time	c5_GO_cellular_component	GO_INTRINSIC_COMPONENT_OF_PLASMA_MEMBRANE	0.0155394	0.00411105	0.000156914	319536	71405	63498	NO
23751	Reaction time	c5_GO_cellular_component	GO_INTRINSIC_COMPONENT_OF_GOLGI_MEMBRANE	0.0290265	0.0198488	0.143638	319536	2217	2199	NO
23752	Reaction time	c5_GO_cellular_component	GO_INTRINSIC_COMPONENT_OF_NUCLEAR_INNER_MEMBRANE	-0.0106717	0.0346756	0.758266	319536	720	718	NO
23753	Reaction time	c5_GO_cellular_component	GO_INTRINSIC_COMPONENT_OF_PEROXISOMAL_MEMBRANE	-0.0717768	0.0466426	0.123838	319536	398	398	NO
23754	Reaction time	c5_GO_cellular_component	GO_EXTRINSIC_COMPONENT_OF_EXTERNAL_SIDE_OF_PLASMA_MEMBRANE	0.019904	0.0366344	0.586913	319536	646	639	NO
23755	Reaction time	c5_GO_cellular_component	GO_INTRINSIC_COMPONENT_OF_EXTERNAL_SIDE_OF_PLASMA_MEMBRANE	-0.00595271	0.0319424	0.852164	319536	843	838	NO
23756	Reaction time	c5_GO_cellular_component	GO_EXTRINSIC_COMPONENT_OF_CYTOPLASMIC_SIDE_OF_PLASMA_MEMBRANE	0.012841	0.0160319	0.423153	319536	3404	3377	NO
23757	Reaction time	c5_GO_cellular_component	GO_INTRINSIC_COMPONENT_OF_THE_CYTOPLASMIC_SIDE_OF_THE_PLASMA_MEMBRANE	0.0250045	0.0442305	0.571854	319536	443	440	NO
23758	Reaction time	c5_GO_cellular_component	GO_PROTEIN_ACETYLTRANSFERASE_COMPLEX	-0.00761247	0.0185824	0.682056	319536	2558	2517	NO
23759	Reaction time	c5_GO_cellular_component	GO_CELL_LEADING_EDGE	0.0100937	0.0066359	0.128241	319536	21718	20846	NO
23760	Reaction time	c5_GO_cellular_component	GO_CELL_PROJECTION_MEMBRANE	0.00140282	0.00708301	0.843003	319536	18802	18144	NO
23761	Reaction time	c5_GO_cellular_component	GO_CELL_TRAILING_EDGE	0.017362	0.0438796	0.692347	319536	447	444	NO
23762	Reaction time	c5_GO_cellular_component	GO_LEADING_EDGE_MEMBRANE	-0.00436464	0.00964912	0.651028	319536	9696	9508	NO
23763	Reaction time	c5_GO_cellular_component	GO_LAMELLIPODIUM_MEMBRANE	0.0124729	0.02097	0.551978	319536	1985	1973	NO
23764	Reaction time	c5_GO_cellular_component	GO_DNA_REPLICATION_PREINITIATION_COMPLEX	0.0200816	0.0537595	0.708743	319536	297	297	NO
23765	Reaction time	c5_GO_cellular_component	GO_DEATH_INDUCING_SIGNALING_COMPLEX	0.0344888	0.0580464	0.552406	319536	254	254	NO
23766	Reaction time	c5_GO_cellular_component	GO_CD95_DEATH_INDUCING_SIGNALING_COMPLEX	-0.0679412	0.0691961	0.326167	319536	179	179	NO
23767	Reaction time	c5_GO_cellular_component	GO_REPLICATION_FORK_PROTECTION_COMPLEX	0.0243098	0.0392444	0.535623	319536	560	557	NO
23768	Reaction time	c5_GO_cellular_component	GO_INTRINSIC_COMPONENT_OF_MITOCHONDRIAL_INNER_MEMBRANE	0.0117506	0.0240243	0.624763	319536	1501	1494	NO
23769	Reaction time	c5_GO_cellular_component	GO_INTRINSIC_COMPONENT_OF_MITOCHONDRIAL_OUTER_MEMBRANE	0.00631519	0.0328963	0.847764	319536	797	794	NO
23770	Reaction time	c5_GO_cellular_component	GO_INTRINSIC_COMPONENT_OF_VACUOLAR_MEMBRANE	-0.0155956	0.0495007	0.752718	319536	353	351	NO
23771	Reaction time	c5_GO_cellular_component	GO_EXTRINSIC_COMPONENT_OF_ORGANELLE_MEMBRANE	0.00851665	0.0207036	0.680808	319536	2029	2012	NO
23772	Reaction time	c5_GO_cellular_component	GO_EXTRINSIC_COMPONENT_OF_ENDOSOME_MEMBRANE	-0.000902055	0.044692	0.983897	319536	433	431	NO
23773	Reaction time	c5_GO_cellular_component	GO_EXTRINSIC_COMPONENT_OF_MITOCHONDRIAL_INNER_MEMBRANE	-0.00534256	0.0387948	0.890467	319536	569	567	NO
23774	Reaction time	c5_GO_cellular_component	GO_RNAI_EFFECTOR_COMPLEX	0.161899	0.0473723	0.000631873	319536	383	383	NO
23775	Reaction time	c5_GO_cellular_component	GO_ANCHORED_COMPONENT_OF_EXTERNAL_SIDE_OF_PLASMA_MEMBRANE	-0.0123686	0.0357732	0.729531	319536	671	668	NO
23776	Reaction time	c5_GO_cellular_component	GO_UBIQUITIN_CONJUGATING_ENZYME_COMPLEX	-0.0318837	0.058162	0.583563	319536	256	255	NO
23777	Reaction time	c5_GO_cellular_component	GO_CTF18_RFC_LIKE_COMPLEX	0.016733	0.0370715	0.651723	319536	626	622	NO
23778	Reaction time	c5_GO_cellular_component	GO_N_TERMINAL_PROTEIN_ACETYLTRANSFERASE_COMPLEX	-0.0696567	0.0514575	0.175841	319536	335	327	NO
23779	Reaction time	c5_GO_cellular_component	GO_NATA_COMPLEX	-0.121705	0.0657751	0.0642685	319536	201	201	NO
23780	Reaction time	c5_GO_cellular_component	GO_BOX_C_D_SNORNP_COMPLEX	0.153533	0.0573709	0.00744771	319536	264	263	NO
23781	Reaction time	c5_GO_cellular_component	GO_BOX_H_ACA_SNORNP_COMPLEX	0.032178	0.086458	0.709758	319536	116	116	NO
23782	Reaction time	c5_GO_cellular_component	GO_M_BAND	-0.00150698	0.0190589	0.936977	319536	2407	2383	NO
23783	Reaction time	c5_GO_cellular_component	GO_CULLIN_RING_UBIQUITIN_LIGASE_COMPLEX	0.00141513	0.0125121	0.909951	319536	5663	5567	NO
23784	Reaction time	c5_GO_cellular_component	GO_CUL2_RING_UBIQUITIN_LIGASE_COMPLEX	0.0373345	0.0397487	0.347596	319536	546	543	NO
23785	Reaction time	c5_GO_cellular_component	GO_CUL3_RING_UBIQUITIN_LIGASE_COMPLEX	-0.00193465	0.0243179	0.93659	319536	1461	1454	NO
23786	Reaction time	c5_GO_cellular_component	GO_CUL4A_RING_E3_UBIQUITIN_LIGASE_COMPLEX	0.048963	0.0452249	0.278962	319536	421	419	NO
23787	Reaction time	c5_GO_cellular_component	GO_CUL4B_RING_E3_UBIQUITIN_LIGASE_COMPLEX	0.108713	0.0803461	0.176037	319536	133	133	NO
23788	Reaction time	c5_GO_cellular_component	GO_CUL5_RING_UBIQUITIN_LIGASE_COMPLEX	-0.102193	0.0896543	0.254347	319536	106	106	NO
23789	Reaction time	c5_GO_cellular_component	GO_MANNOSYLTRANSFERASE_COMPLEX	-0.091236	0.080042	0.254349	319536	134	133	NO
23790	Reaction time	c5_GO_cellular_component	GO_MOTILE_CILIUM	-0.00186059	0.00824977	0.821566	319536	13544	13158	NO
23791	Reaction time	c5_GO_cellular_component	GO_PCG_PROTEIN_COMPLEX	0.102024	0.0287893	0.000394462	319536	1058	1040	NO
23792	Reaction time	c5_GO_cellular_component	GO_BRUSH_BORDER_MEMBRANE	0.00766414	0.0155679	0.622506	319536	3624	3585	NO
23793	Reaction time	c5_GO_cellular_component	GO_FILOPODIUM_MEMBRANE	-0.0248148	0.0236672	0.294415	319536	1549	1540	NO
23794	Reaction time	c5_GO_cellular_component	GO_MICROVILLUS_MEMBRANE	-0.0126036	0.025456	0.620522	319536	1343	1331	NO
23795	Reaction time	c5_GO_cellular_component	GO_NUCLEOTIDE_ACTIVATED_PROTEIN_KINASE_COMPLEX	-0.0175707	0.056295	0.75495	319536	274	272	NO
23796	Reaction time	c5_GO_cellular_component	GO_NEUROMUSCULAR_JUNCTION	0.023621	0.0148508	0.111712	319536	4004	3948	NO
23797	Reaction time	c5_GO_cellular_component	GO_CYTOSOLIC_PROTEASOME_COMPLEX	0.174309	0.0659416	0.0082087	319536	198	198	NO
23798	Reaction time	c5_GO_cellular_component	GO_SPINDLE_POLE_CENTROSOME	-0.00249287	0.0419828	0.952651	319536	488	486	NO
23799	Reaction time	c5_GO_cellular_component	GO_NUCLEAR_PERICENTRIC_HETEROCHROMATIN	0.0391075	0.0484018	0.419105	319536	367	367	NO
23800	Reaction time	c5_GO_cellular_component	GO_A_BAND	0.0051174	0.0165438	0.757075	319536	3206	3170	NO
23801	Reaction time	c5_GO_cellular_component	GO_I_BAND	0.0113483	0.00921605	0.21819	319536	10673	10451	NO
23802	Reaction time	c5_GO_cellular_component	GO_G_PROTEIN_BETA_GAMMA_SUBUNIT_COMPLEX	-0.0217271	0.123339	0.86017	319536	57	57	NO
23803	Reaction time	c5_GO_cellular_component	GO_HAPTOGLOBIN_HEMOGLOBIN_COMPLEX	-0.11261	0.0736765	0.126406	319536	157	157	NO
23804	Reaction time	c5_GO_cellular_component	GO_EARLY_ENDOSOME_MEMBRANE	0.0209645	0.0114694	0.0675717	319536	6756	6658	NO
23805	Reaction time	c5_GO_cellular_component	GO_LATE_ENDOSOME_MEMBRANE	0.00901087	0.0131993	0.49481	319536	5063	4995	NO
23806	Reaction time	c5_GO_cellular_component	GO_MICROBODY_MEMBRANE	0.024494	0.0199674	0.219937	319536	2206	2175	NO
23807	Reaction time	c5_GO_cellular_component	GO_ENDOSOME_LUMEN	-0.0184713	0.0243512	0.448128	319536	1467	1450	NO
23808	Reaction time	c5_GO_cellular_component	GO_LATE_ENDOSOME_LUMEN	-0.0616516	0.0614139	0.315441	319536	227	226	NO
23809	Reaction time	c5_GO_cellular_component	GO_MICROBODY_LUMEN	-0.0134505	0.0192862	0.485545	319536	2360	2328	NO
23810	Reaction time	c5_GO_cellular_component	GO_TORC1_COMPLEX	0.0616453	0.0472484	0.191993	319536	387	386	NO
23811	Reaction time	c5_GO_cellular_component	GO_TORC2_COMPLEX	0.0511072	0.037434	0.172172	319536	615	613	NO
23812	Reaction time	c5_GO_cellular_component	GO_FILAMENTOUS_ACTIN	-0.00915939	0.0197868	0.643433	319536	2218	2203	NO
23813	Reaction time	c5_GO_cellular_component	GO_NUCLEAR_MEMBRANE	0.0151909	0.008149	0.0623022	319536	13894	13493	NO
23814	Reaction time	c5_GO_cellular_component	GO_ORGANELLE_ENVELOPE_LUMEN	0.0222678	0.0170819	0.192374	319536	2986	2960	NO
23815	Reaction time	c5_GO_cellular_component	GO_ENVELOPE	0.0183841	0.0049123	0.000182261	319536	44078	40814	NO
23816	Reaction time	c5_GO_cellular_component	GO_VESICLE_LUMEN	0.00107985	0.0087142	0.90138	319536	12009	11736	NO
23817	Reaction time	c5_GO_cellular_component	GO_ORGANELLE_SUBCOMPARTMENT	0.00942116	0.00753475	0.211168	319536	16404	15913	NO
23818	Reaction time	c5_GO_cellular_component	GO_GOLGI_CISTERNA	-0.0139798	0.014652	0.340024	319536	4112	4047	NO
23819	Reaction time	c5_GO_cellular_component	GO_EARLY_PHAGOSOME	-0.0136412	0.0407428	0.737767	319536	524	519	NO
23820	Reaction time	c5_GO_cellular_component	GO_PHAGOLYSOSOME	-0.0559261	0.0614136	0.362482	319536	227	227	NO
23821	Reaction time	c5_GO_cellular_component	GO_INTEGRATOR_COMPLEX	0.0377656	0.0286261	0.187079	319536	1074	1052	NO
23822	Reaction time	c5_GO_cellular_component	GO_SMALL_SUBUNIT_PROCESSOME	0.0237986	0.0213884	0.265844	319536	1902	1885	NO
23823	Reaction time	c5_GO_cellular_component	GO_GUANYL_NUCLEOTIDE_EXCHANGE_FACTOR_COMPLEX	0.0305256	0.0304393	0.315942	319536	936	927	NO
23824	Reaction time	c5_GO_cellular_component	GO_BLEB	-0.00289816	0.0415584	0.944403	319536	500	498	NO
23825	Reaction time	c5_GO_cellular_component	GO_DENSE_CORE_GRANULE_MEMBRANE	-0.0150039	0.0386926	0.698185	319536	576	573	NO
23826	Reaction time	c5_GO_cellular_component	GO_CHROMOSOME_PASSENGER_COMPLEX	0.129743	0.0739085	0.0791835	319536	158	156	NO
23827	Reaction time	c5_GO_cellular_component	GO_CELL_DIVISION_SITE	0.0171799	0.0149185	0.249492	319536	3952	3905	NO
23828	Reaction time	c5_GO_cellular_component	GO_CLEAVAGE_FURROW	0.0153083	0.0165458	0.354858	319536	3205	3167	NO
23829	Reaction time	c5_GO_cellular_component	GO_SEPTIN_CYTOSKELETON	0.0476617	0.104523	0.648395	319536	80	79	NO
23830	Reaction time	c5_GO_cellular_component	GO_SYMMETRIC_SYNAPSE	0.039987	0.0455538	0.380055	319536	416	411	NO
23831	Reaction time	c5_GO_cellular_component	GO_AMPA_GLUTAMATE_RECEPTOR_COMPLEX	0.0542161	0.0400853	0.17621	319536	537	533	NO
23832	Reaction time	c5_GO_cellular_component	GO_MISMATCH_REPAIR_COMPLEX	-0.0411852	0.0315497	0.191755	319536	873	866	NO
23833	Reaction time	c5_GO_cellular_component	GO_MUTLALPHA_COMPLEX	0.114029	0.0771941	0.13963	319536	143	143	NO
23834	Reaction time	c5_GO_cellular_component	GO_PHOTORECEPTOR_CONNECTING_CILIUM	0.00704795	0.0150414	0.639378	319536	3883	3834	NO
23835	Reaction time	c5_GO_cellular_component	GO_STEREOCILIUM_BUNDLE	0.00315806	0.012949	0.807321	319536	5290	5208	NO
23836	Reaction time	c5_GO_cellular_component	GO_STEREOCILIUM_TIP	-0.00927691	0.0254097	0.715042	319536	1342	1331	NO
23837	Reaction time	c5_GO_cellular_component	GO_ACTIN_FILAMENT_BUNDLE	-0.000971849	0.0149006	0.947997	319536	3960	3916	NO
23838	Reaction time	c5_GO_cellular_component	GO_FILOPODIUM_TIP	0.073323	0.0294968	0.0129268	319536	995	984	NO
23839	Reaction time	c5_GO_cellular_component	GO_CUTICULAR_PLATE	0.0244829	0.0410198	0.550605	319536	511	509	NO
23840	Reaction time	c5_GO_cellular_component	GO_CORTICAL_ENDOPLASMIC_RETICULUM	-0.0186108	0.0703944	0.791488	319536	172	172	NO
23841	Reaction time	c5_GO_cellular_component	GO_GOLGI_CISTERNA_MEMBRANE	-0.0125178	0.0165638	0.449811	319536	3207	3157	NO
23842	Reaction time	c5_GO_cellular_component	GO_GROWTH_CONE_MEMBRANE	0.0340773	0.0514597	0.507836	319536	326	325	NO
23843	Reaction time	c5_GO_cellular_component	GO_MULTIVESICULAR_BODY_MEMBRANE	-0.027606	0.0387944	0.476716	319536	570	568	NO
23844	Reaction time	c5_GO_cellular_component	GO_RUFFLE_MEMBRANE	-0.0197706	0.0133914	0.139847	319536	4917	4862	NO
23845	Reaction time	c5_GO_cellular_component	GO_TRANS_GOLGI_NETWORK_MEMBRANE	0.0101277	0.016102	0.529367	319536	3378	3345	NO
23846	Reaction time	c5_GO_cellular_component	GO_NEURON_PROJECTION_MEMBRANE	0.0116053	0.0169562	0.493705	319536	3041	3011	NO
23847	Reaction time	c5_GO_cellular_component	GO_DENDRITE_MEMBRANE	0.0362082	0.0273116	0.184925	319536	1160	1155	NO
23848	Reaction time	c5_GO_cellular_component	GO_DENDRITIC_SPINE_MEMBRANE	9.75662e-05	0.0448502	0.998264	319536	432	430	NO
23849	Reaction time	c5_GO_cellular_component	GO_INSULIN_RESPONSIVE_COMPARTMENT	0.079911	0.0475598	0.0929152	319536	387	382	NO
23850	Reaction time	c5_GO_cellular_component	GO_SUPER_ELONGATION_COMPLEX	-0.109081	0.0688069	0.112894	319536	180	180	NO
23851	Reaction time	c5_GO_cellular_component	GO_SMN_COMPLEX	0.071718	0.0433451	0.0980099	319536	460	459	NO
23852	Reaction time	c5_GO_cellular_component	GO_CARBOXY_TERMINAL_DOMAIN_PROTEIN_KINASE_COMPLEX	0.0558817	0.0312793	0.0740129	319536	891	881	NO
23853	Reaction time	c5_GO_cellular_component	GO_PLASMA_MEMBRANE_BOUNDED_CELL_PROJECTION_CYTOPLASM	0.00875135	0.00754741	0.246247	319536	16375	15866	NO
23854	Reaction time	c5_GO_cellular_component	GO_DENDRITE_CYTOPLASM	0.00370448	0.0251165	0.882744	319536	1375	1374	NO
23855	Reaction time	c5_GO_cellular_component	GO_MYOSIN_FILAMENT	-0.0232228	0.0179029	0.19458	319536	2732	2705	NO
23856	Reaction time	c5_GO_cellular_component	GO_PROTEIN_DNA_COMPLEX	0.0237065	0.0149234	0.112163	319536	3932	3894	NO
23857	Reaction time	c5_GO_cellular_component	GO_PROTEIN_LIPID_COMPLEX	-0.000102654	0.0229615	0.996433	319536	1659	1632	NO
23858	Reaction time	c5_GO_cellular_component	GO_PARANODAL_JUNCTION	0.0341802	0.043978	0.437035	319536	449	443	NO
23859	Reaction time	c5_GO_cellular_component	GO_SARCOPLASMIC_RETICULUM_MEMBRANE	0.0279194	0.0177949	0.116658	319536	2751	2740	NO
23860	Reaction time	c5_GO_cellular_component	GO_SARCOPLASMIC_RETICULUM_LUMEN	0.0965454	0.0500065	0.0535266	319536	348	344	NO
23861	Reaction time	c5_GO_cellular_component	GO_DNA_RECOMBINASE_MEDIATOR_COMPLEX	0.0958007	0.0598463	0.109427	319536	248	241	NO
23862	Reaction time	c5_GO_cellular_component	GO_WEIBEL_PALADE_BODY	-0.02037	0.0450645	0.651255	319536	422	422	NO
23863	Reaction time	c5_GO_cellular_component	GO_CIS_GOLGI_NETWORK_MEMBRANE	-0.0418421	0.0839172	0.618053	319536	121	121	NO
23864	Reaction time	c5_GO_cellular_component	GO_ENDOPLASMIC_RETICULUM_GOLGI_INTERMEDIATE_COMPARTMENT_MEMBRANE	0.0189794	0.0175079	0.278346	319536	2843	2819	NO
23865	Reaction time	c5_GO_cellular_component	GO_MELANOSOME_MEMBRANE	-0.0245944	0.0364356	0.499671	319536	648	647	NO
23866	Reaction time	c5_GO_cellular_component	GO_INTERPHOTORECEPTOR_MATRIX	0.00930819	0.0347488	0.788799	319536	714	712	NO
23867	Reaction time	c5_GO_cellular_component	GO_PROTON_TRANSPORTING_V_TYPE_ATPASE_COMPLEX	-0.0275065	0.033475	0.411248	319536	772	768	NO
23868	Reaction time	c5_GO_cellular_component	GO_PROTON_TRANSPORTING_TWO_SECTOR_ATPASE_COMPLEX_PROTON_TRANSPORTING_DOMAIN	-0.024502	0.0410614	0.550697	319536	511	509	NO
23869	Reaction time	c5_GO_cellular_component	GO_PROTON_TRANSPORTING_TWO_SECTOR_ATPASE_COMPLEX_CATALYTIC_DOMAIN	0.0316907	0.0450626	0.481895	319536	427	424	NO
23870	Reaction time	c5_GO_cellular_component	GO_PROTON_TRANSPORTING_V_TYPE_ATPASE_V0_DOMAIN	-0.04355	0.0488744	0.372898	319536	360	359	NO
23871	Reaction time	c5_GO_cellular_component	GO_PROTON_TRANSPORTING_V_TYPE_ATPASE_V1_DOMAIN	0.00515357	0.0542187	0.924274	319536	297	294	NO
23872	Reaction time	c5_GO_cellular_component	GO_DNA_HELICASE_COMPLEX	-0.0596971	0.0403502	0.139014	319536	527	527	NO
23873	Reaction time	c5_GO_cellular_component	GO_CORVET_COMPLEX	0.0527848	0.0493583	0.28488	319536	354	354	NO
23874	Reaction time	c5_GO_cellular_component	GO_NODE_OF_RANVIER	0.0505207	0.0380629	0.184412	319536	594	593	NO
23875	Reaction time	c5_GO_cellular_component	GO_PARANODE_REGION_OF_AXON	-0.0587268	0.0379671	0.121917	319536	597	594	NO
23876	Reaction time	c5_GO_cellular_component	GO_TRANSCRIPTION_FACTOR_TFTC_COMPLEX	-0.0564524	0.0473093	0.232768	319536	389	383	NO
23877	Reaction time	c5_GO_cellular_component	GO_EUKARYOTIC_48S_PREINITIATION_COMPLEX	0.0631025	0.0574809	0.272293	319536	263	260	NO
23878	Reaction time	c5_GO_cellular_component	GO_CHROMATOID_BODY	0.0336391	0.0307737	0.274346	319536	906	904	NO
23879	Reaction time	c5_GO_cellular_component	GO_HULC_COMPLEX	-0.0368866	0.0684304	0.589861	319536	186	185	NO
23880	Reaction time	c5_GO_cellular_component	GO_RDNA_HETEROCHROMATIN	-0.003899	0.0705957	0.955955	319536	171	171	NO
23881	Reaction time	c5_GO_cellular_component	GO_ELONGATOR_HOLOENZYME_COMPLEX	-0.0307597	0.0410227	0.453363	319536	509	509	NO
23882	Reaction time	c5_GO_cellular_component	GO_HOST_CELL_PART	-0.0153937	0.0363763	0.672165	319536	653	653	NO
23883	Reaction time	c5_GO_cellular_component	GO_HOST_INTRACELLULAR_ORGANELLE	0.0237843	0.0411827	0.56358	319536	510	510	NO
23884	Reaction time	c5_GO_cellular_component	GO_PHAGOPHORE_ASSEMBLY_SITE_MEMBRANE	0.0817629	0.0337401	0.01538	319536	761	757	NO
23885	Reaction time	c5_GO_cellular_component	GO_VCP_NPL4_UFD1_AAA_ATPASE_COMPLEX	0.0388966	0.0736746	0.597534	319536	161	159	NO
23886	Reaction time	c5_GO_cellular_component	GO_LOW_DENSITY_LIPOPROTEIN_PARTICLE	-0.000831381	0.0349975	0.981048	319536	705	703	NO
23887	Reaction time	c5_GO_cellular_component	GO_INTERMEDIATE_DENSITY_LIPOPROTEIN_PARTICLE	-0.115626	0.0582776	0.0472511	319536	254	254	NO
23888	Reaction time	c5_GO_cellular_component	GO_HIGH_DENSITY_LIPOPROTEIN_PARTICLE	-0.0366797	0.0327122	0.262167	319536	823	802	NO
23889	Reaction time	c5_GO_cellular_component	GO_SPHERICAL_HIGH_DENSITY_LIPOPROTEIN_PARTICLE	0.0487162	0.0763964	0.523685	319536	151	146	NO
23890	Reaction time	c5_GO_cellular_component	GO_TRIGLYCERIDE_RICH_PLASMA_LIPOPROTEIN_PARTICLE	0.0130211	0.0323312	0.687139	319536	825	822	NO
23891	Reaction time	c5_GO_cellular_component	GO_PWP2P_CONTAINING_SUBCOMPLEX_OF_90S_PRERIBOSOME	-0.0602616	0.0539435	0.263942	319536	295	294	NO
23892	Reaction time	c5_GO_cellular_component	GO_NUCLEAR_PERIPHERY	-0.013644	0.0127062	0.282911	319536	5485	5414	NO
23893	Reaction time	c5_GO_cellular_component	GO_CENTRIOLAR_SATELLITE	0.0153518	0.0118023	0.193344	319536	6376	6273	NO
23894	Reaction time	c5_GO_cellular_component	GO_BBSOME	-0.0267075	0.0506771	0.598184	319536	333	333	NO
23895	Reaction time	c5_GO_cellular_component	GO_RNA_CAP_BINDING_COMPLEX	0.0718232	0.0562931	0.201999	319536	272	271	NO
23896	Reaction time	c5_GO_cellular_component	GO_ENDOPLASMIC_RETICULUM_CHAPERONE_COMPLEX	0.0723644	0.0463486	0.118452	319536	403	402	NO
23897	Reaction time	c5_GO_cellular_component	GO_CATION_CHANNEL_COMPLEX	0.0362546	0.00911632	6.98363e-05	319536	10962	10691	NO
23898	Reaction time	c5_GO_cellular_component	GO_CALCIUM_CHANNEL_COMPLEX	0.0292123	0.0141663	0.0391988	319536	4387	4340	NO
23899	Reaction time	c5_GO_cellular_component	GO_POTASSIUM_CHANNEL_COMPLEX	0.058815	0.0165865	0.000391258	319536	3187	3155	NO
23900	Reaction time	c5_GO_cellular_component	GO_SODIUM_CHANNEL_COMPLEX	0.0254351	0.0211112	0.228275	319536	1951	1937	NO
23901	Reaction time	c5_GO_cellular_component	GO_CHLORIDE_CHANNEL_COMPLEX	-0.00237034	0.0203868	0.90744	319536	2091	2076	NO
23902	Reaction time	c5_GO_cellular_component	GO_METHYLTRANSFERASE_COMPLEX	0.0532659	0.0172221	0.00198239	319536	2963	2929	NO
23903	Reaction time	c5_GO_cellular_component	GO_METHYLOSOME	-0.00647935	0.0868338	0.940519	319536	115	115	NO
23904	Reaction time	c5_GO_cellular_component	GO_PICLN_SM_PROTEIN_COMPLEX	0.0485779	0.153825	0.752155	319536	37	37	NO
23905	Reaction time	c5_GO_cellular_component	GO_SMN_SM_PROTEIN_COMPLEX	0.0639249	0.0423772	0.131434	319536	481	480	NO
23906	Reaction time	c5_GO_cellular_component	GO_MICROTUBULE_ORGANIZING_CENTER_ATTACHMENT_SITE	0.0124821	0.0231683	0.590055	319536	1612	1605	NO
23907	Reaction time	c5_GO_cellular_component	GO_PHOSPHATIDYLINOSITOL_3_KINASE_COMPLEX_CLASS_III	0.0385296	0.0487394	0.429224	319536	363	363	NO
23908	Reaction time	c5_GO_cellular_component	GO_INTERCHROMATIN_GRANULE	-0.0365728	0.0623861	0.55772	319536	220	219	NO
23909	Reaction time	c5_GO_cellular_component	GO_HISTONE_METHYLTRANSFERASE_COMPLEX	0.0681523	0.0198794	0.000607486	319536	2220	2196	NO
23910	Reaction time	c5_GO_cellular_component	GO_ESC_E_Z_COMPLEX	0.0230923	0.0434894	0.595428	319536	469	455	NO
23911	Reaction time	c5_GO_cellular_component	GO_PRC1_COMPLEX	0.166822	0.0548848	0.00237003	319536	286	285	NO
23912	Reaction time	c5_GO_cellular_component	GO_EXON_EXON_JUNCTION_COMPLEX	0.0368541	0.0398982	0.355643	319536	542	539	NO
23913	Reaction time	c5_GO_cellular_component	GO_CILIARY_ROOTLET	0.111653	0.0343634	0.00115752	319536	737	729	NO
23914	Reaction time	c5_GO_cellular_component	GO_TRANSCRIPTIONALLY_ACTIVE_CHROMATIN	-0.0147698	0.0278764	0.596228	319536	1115	1110	NO
23915	Reaction time	c5_GO_cellular_component	GO_MICROTUBULE_PLUS_END	0.000303634	0.0245819	0.990145	319536	1439	1424	NO
23916	Reaction time	c5_GO_cellular_component	GO_AZUROPHIL_GRANULE_MEMBRANE	-0.024147	0.0204263	0.237148	319536	2077	2066	NO
23917	Reaction time	c5_GO_cellular_component	GO_AZUROPHIL_GRANULE_LUMEN	0.000595736	0.016468	0.971143	319536	3222	3193	NO
23918	Reaction time	c5_GO_cellular_component	GO_SPECIFIC_GRANULE_MEMBRANE	0.0104323	0.0151735	0.491746	319536	3809	3769	NO
23919	Reaction time	c5_GO_cellular_component	GO_SPECIFIC_GRANULE_LUMEN	0.0128074	0.0188074	0.495886	319536	2464	2448	NO
23920	Reaction time	c5_GO_cellular_component	GO_CD40_RECEPTOR_COMPLEX	0.0248254	0.0468215	0.595965	319536	390	390	NO
23921	Reaction time	c5_GO_cellular_component	GO_MON1_CCZ1_COMPLEX	0.0808316	0.0553771	0.144385	319536	283	281	NO
23922	Reaction time	c5_GO_cellular_component	GO_SPERM_FIBROUS_SHEATH	0.0645343	0.0598456	0.28088	319536	243	241	NO
23923	Reaction time	c5_GO_cellular_component	GO_MYELIN_SHEATH_ABAXONAL_REGION	0.0913483	0.0536692	0.0887447	319536	296	296	NO
23924	Reaction time	c5_GO_cellular_component	GO_MYELIN_SHEATH_ADAXONAL_REGION	0.15487	0.0671493	0.0210913	319536	189	189	NO
23925	Reaction time	c5_GO_cellular_component	GO_RIBONUCLEOPROTEIN_GRANULE	0.0238446	0.010219	0.0196297	319536	8644	8454	NO
23926	Reaction time	c5_GO_cellular_component	GO_SEH1_ASSOCIATED_COMPLEX	-0.0109611	0.0312091	0.725427	319536	886	884	NO
23927	Reaction time	c5_GO_cellular_component	GO_SITE_OF_DOUBLE_STRAND_BREAK	-0.0168236	0.0177767	0.343953	319536	2755	2731	NO
23928	Reaction time	c5_GO_cellular_component	GO_CILIARY_TRANSITION_ZONE	-0.00496223	0.0121887	0.683921	319536	5980	5877	NO
23929	Reaction time	c5_GO_cellular_component	GO_ENDOLYSOSOME	-0.00416255	0.0371925	0.910888	319536	626	624	NO
23930	Reaction time	c5_GO_cellular_component	GO_ENDOLYSOSOME_MEMBRANE	0.0348072	0.0467041	0.456108	319536	398	397	NO
23931	Reaction time	c5_GO_cellular_component	GO_ENDOLYSOSOME_LUMEN	-0.0763094	0.0662824	0.249619	319536	195	194	NO
23932	Reaction time	c5_GO_cellular_component	GO_MKS_COMPLEX	-0.0285562	0.0261991	0.275728	319536	1264	1254	NO
23933	Reaction time	c5_GO_cellular_component	GO_FILTRATION_DIAPHRAGM	-0.0550617	0.0426931	0.197153	319536	474	471	NO
23934	Reaction time	c5_GO_cellular_component	GO_CILIARY_BASAL_BODY	0.00400929	0.00909167	0.659224	319536	11020	10743	NO
23935	Reaction time	c5_GO_cellular_component	GO_CATSPER_COMPLEX	0.0198478	0.036895	0.59061	319536	631	629	NO
23936	Reaction time	c5_GO_cellular_component	GO_OUTER_DYNEIN_ARM	-0.019127	0.0200392	0.339843	319536	2156	2147	NO
23937	Reaction time	c5_GO_cellular_component	GO_MYOFILAMENT	-0.031694	0.0295744	0.283869	319536	981	979	NO
23938	Reaction time	c5_GO_cellular_component	GO_MICROTUBULE_MINUS_END	0.0004003	0.0294677	0.989162	319536	995	989	NO
23939	Reaction time	c5_GO_cellular_component	GO_ESCRT_COMPLEX	0.039214	0.038031	0.302492	319536	593	592	NO
23940	Reaction time	c5_GO_cellular_component	GO_GROWTH_FACTOR_COMPLEX	0.160359	0.137588	0.243819	319536	46	46	NO
23941	Reaction time	c5_GO_cellular_component	GO_SOMATODENDRITIC_COMPARTMENT	0.0251817	0.0055479	5.65502e-06	319536	32749	30901	NO
23942	Reaction time	c5_GO_cellular_component	GO_DERLIN_1_RETROTRANSLOCATION_COMPLEX	0.0406325	0.0569319	0.475411	319536	266	265	NO
23943	Reaction time	c5_GO_cellular_component	GO_G_PROTEIN_COUPLED_RECEPTOR_DIMERIC_COMPLEX	0.0899125	0.0649549	0.166289	319536	203	203	NO
23944	Reaction time	c5_GO_cellular_component	GO_TOR_COMPLEX	0.0579761	0.0356131	0.103538	319536	681	678	NO
23945	Reaction time	c5_GO_cellular_component	GO_HOST_CELL_NUCLEUS	0.0116867	0.0457196	0.798248	319536	412	412	NO
23946	Reaction time	c5_GO_cellular_component	GO_T_CELL_RECEPTOR_COMPLEX	-0.0199588	0.0419399	0.634153	319536	495	492	NO
23947	Reaction time	c5_GO_cellular_component	GO_ALPHA_BETA_T_CELL_RECEPTOR_COMPLEX	-0.0300825	0.0909577	0.740848	319536	106	104	NO
23948	Reaction time	c5_GO_cellular_component	GO_PARASPECKLES	-0.0519901	0.107296	0.627996	319536	77	74	NO
23949	Reaction time	c5_GO_cellular_component	GO_SARCOLEMMA	0.0247471	0.0106127	0.0197095	319536	7962	7812	NO
23950	Reaction time	c5_GO_cellular_component	GO_NUCLEAR_INCLUSION_BODY	0.0177207	0.038096	0.641818	319536	594	591	NO
23951	Reaction time	c5_GO_cellular_component	GO_EXTRINSIC_COMPONENT_OF_ENDOPLASMIC_RETICULUM_MEMBRANE	-0.0580353	0.0507549	0.252856	319536	334	333	NO
23952	Reaction time	c5_GO_cellular_component	GO_MCM_COMPLEX	-0.0188152	0.0307911	0.541161	319536	912	906	NO
23953	Reaction time	c5_GO_cellular_component	GO_IMMUNOGLOBULIN_COMPLEX_CIRCULATING	-0.0409765	0.122257	0.737499	319536	60	60	NO
23954	Reaction time	c5_GO_cellular_component	GO_DNA_POLYMERASE_COMPLEX	-0.0641584	0.0272761	0.0186643	319536	1171	1157	NO
23955	Reaction time	c5_GO_cellular_component	GO_MICROBODY	-0.0103903	0.0119068	0.382862	319536	6274	6177	NO
23956	Reaction time	c5_GO_cellular_component	GO_SPECIFIC_GRANULE	0.00998323	0.011646	0.39132	319536	6548	6457	NO
23957	Reaction time	c5_GO_cellular_component	GO_AZUROPHIL_GRANULE	-0.00791115	0.012605	0.530254	319536	5557	5488	NO
23958	Reaction time	c5_GO_cellular_component	GO_CHROMAFFIN_GRANULE	0.0139873	0.0450101	0.755985	319536	427	422	NO
23959	Reaction time	c5_GO_cellular_component	GO_CHROMAFFIN_GRANULE_MEMBRANE	0.00751949	0.0528715	0.886905	319536	306	306	NO
23960	Reaction time	c5_GO_cellular_component	GO_GLYCOGEN_GRANULE	0.00824604	0.0625288	0.895083	319536	220	218	NO
23961	Reaction time	c5_GO_cellular_component	GO_ZYMOGEN_GRANULE	-0.0178121	0.039605	0.652897	319536	558	548	NO
23962	Reaction time	c5_GO_cellular_component	GO_ZYMOGEN_GRANULE_MEMBRANE	-0.0261838	0.0437336	0.549366	319536	457	449	NO
23963	Reaction time	c5_GO_cellular_component	GO_LAMELLAR_BODY	0.0157746	0.0336292	0.639018	319536	766	760	NO
23964	Reaction time	c5_GO_cellular_component	GO_MHC_PROTEIN_COMPLEX	0.0175134	0.0397872	0.659809	319536	550	541	NO
23965	Reaction time	c5_GO_cellular_component	GO_MHC_CLASS_I_PROTEIN_COMPLEX	0.0254786	0.0538504	0.636116	319536	300	295	NO
23966	Reaction time	c5_GO_cellular_component	GO_MHC_CLASS_II_PROTEIN_COMPLEX	0.00792294	0.0589858	0.89315	319536	250	246	NO
23967	Reaction time	c5_GO_cellular_component	GO_PHOTORECEPTOR_OUTER_SEGMENT_MEMBRANE	-0.00437033	0.0323505	0.892538	319536	821	820	NO
23968	Reaction time	c5_GO_cellular_component	GO_CHYLOMICRON	-0.00498764	0.0379355	0.895398	319536	600	598	NO
23969	Reaction time	c5_GO_cellular_component	GO_MAST_CELL_GRANULE	-0.0472706	0.0385565	0.220195	319536	580	578	NO
23970	Reaction time	c5_GO_cellular_component	GO_ACTOMYOSIN	0.00793092	0.0143988	0.581768	319536	4252	4198	NO
23971	Reaction time	c5_GO_cellular_component	GO_MITOCHONDRIAL_INTERMEMBRANE_SPACE_PROTEIN_TRANSPORTER_COMPLEX	0.0315926	0.139147	0.820389	319536	44	44	NO
23972	Reaction time	c5_GO_cellular_component	GO_PRESYNAPTIC_MEMBRANE	0.0367331	0.0122989	0.00282037	319536	5902	5806	NO
23973	Reaction time	c5_GO_cellular_component	GO_GPI_ANCHOR_TRANSAMIDASE_COMPLEX	0.0438501	0.0545976	0.421888	319536	288	287	NO
23974	Reaction time	c5_GO_cellular_component	GO_POLYSOMAL_RIBOSOME	0.113421	0.0542227	0.0364611	319536	293	292	NO
23975	Reaction time	c5_GO_cellular_component	GO_MHC_CLASS_I_PEPTIDE_LOADING_COMPLEX	0.0145225	0.0578186	0.801681	319536	257	257	NO
23976	Reaction time	c5_GO_cellular_component	GO_PLATELET_DENSE_GRANULE	0.0334483	0.0296648	0.259513	319536	980	977	NO
7864	Educational attainment	c5_GO_biological_process	GO_REGULATION_OF_CELLULAR_LOCALIZATION	-0.0217701	0.00451812	1.44776e-06	318844	39454	36834	YES
23978	Reaction time	c5_GO_cellular_component	GO_NADPH_OXIDASE_COMPLEX	0.0260163	0.034651	0.452768	319536	717	714	NO
23979	Reaction time	c5_GO_cellular_component	GO_COSTAMERE	0.0433499	0.0283547	0.126305	319536	1088	1077	NO
23980	Reaction time	c5_GO_cellular_component	GO_GERM_CELL_NUCLEUS	0.0746521	0.035587	0.0359293	319536	684	680	NO
23981	Reaction time	c5_GO_cellular_component	GO_SYNAPTIC_CLEFT	0.0460214	0.0244702	0.0600123	319536	1449	1436	NO
23982	Reaction time	c5_GO_cellular_component	GO_H4_H2A_HISTONE_ACETYLTRANSFERASE_COMPLEX	0.0850422	0.0432968	0.0495113	319536	470	464	NO
23983	Reaction time	c5_GO_cellular_component	GO_ATP_BINDING_CASSETTE_ABC_TRANSPORTER_COMPLEX	-0.00856514	0.0443316	0.846798	319536	445	441	NO
23984	Reaction time	c5_GO_cellular_component	GO_AXON_INITIAL_SEGMENT	0.0712858	0.0363198	0.0496786	319536	656	655	NO
23985	Reaction time	c5_GO_cellular_component	GO_TERMINAL_BOUTON	0.0295872	0.0162703	0.0689923	319536	3298	3276	NO
23986	Reaction time	c5_GO_cellular_component	GO_VARICOSITY	-0.0553569	0.0828956	0.504268	319536	125	125	NO
23987	Reaction time	c5_GO_cellular_component	GO_DENDRITIC_SHAFT	0.116046	0.0283404	4.22769e-05	319536	1084	1074	NO
23988	Reaction time	c5_GO_cellular_component	GO_LYSOSOMAL_LUMEN	-0.00583683	0.0136024	0.667848	319536	4758	4708	NO
23989	Reaction time	c5_GO_cellular_component	GO_AXON_HILLOCK	0.0633828	0.0647962	0.327983	319536	208	208	NO
23990	Reaction time	c5_GO_cellular_component	GO_PERIKARYON	0.0176844	0.0128951	0.170249	319536	5325	5245	NO
23991	Reaction time	c5_GO_cellular_component	GO_MYELIN_SHEATH	0.0179066	0.0212475	0.399361	319536	1914	1904	NO
23992	Reaction time	c5_GO_cellular_component	GO_COMPACT_MYELIN	0.00400576	0.0367778	0.913268	319536	635	635	NO
23993	Reaction time	c5_GO_cellular_component	GO_SCHMIDT_LANTERMAN_INCISURE	0.019754	0.0379036	0.602252	319536	598	598	NO
23994	Reaction time	c5_GO_cellular_component	GO_RECEPTOR_COMPLEX	0.0103776	0.00696403	0.136181	319536	19521	18814	NO
23995	Reaction time	c5_GO_cellular_component	GO_FANCONI_ANAEMIA_NUCLEAR_COMPLEX	-0.0078055	0.0314054	0.803717	319536	879	875	NO
23996	Reaction time	c5_GO_cellular_component	GO_LAMININ_COMPLEX	0.0322744	0.022359	0.148892	319536	1737	1727	NO
23997	Reaction time	c5_GO_cellular_component	GO_CONTRACTILE_FIBER	0.00623337	0.00746737	0.40386	319536	16750	16224	NO
23998	Reaction time	c5_GO_cellular_component	GO_APICAL_JUNCTION_COMPLEX	0.024538	0.0119641	0.0402705	319536	6201	6123	NO
23999	Reaction time	c5_GO_cellular_component	GO_TRNA_METHYLTRANSFERASE_COMPLEX	-0.0338391	0.0661099	0.608748	319536	195	195	NO
24000	Reaction time	c5_GO_cellular_component	GO_NUCLEAR_REPLICATION_FORK	-0.0115168	0.0209915	0.583254	319536	1979	1960	NO
24001	Reaction time	c5_GO_cellular_component	GO_HOST_CELL_NUCLEAR_PART	0.0317281	0.0567182	0.57589	319536	266	266	NO
24002	Reaction time	c5_GO_cellular_component	GO_CYTOLYTIC_GRANULE	-0.0151465	0.0743876	0.838654	319536	154	154	NO
24003	Reaction time	c5_GO_cellular_component	GO_SPANNING_COMPONENT_OF_PLASMA_MEMBRANE	0.0039881	0.0304065	0.895649	319536	941	933	NO
24004	Reaction time	c5_GO_cellular_component	GO_JUXTAPARANODE_REGION_OF_AXON	0.0596645	0.0427859	0.163171	319536	479	469	NO
24005	Reaction time	c5_GO_cellular_component	GO_ORGANELLE_MEMBRANE_CONTACT_SITE	-0.0211863	0.0275404	0.441728	319536	1137	1133	NO
24006	Reaction time	c5_GO_cellular_component	GO_MITOCHONDRIA_ASSOCIATED_ENDOPLASMIC_RETICULUM_MEMBRANE	-0.0522349	0.0415978	0.209221	319536	496	495	NO
24007	Reaction time	c5_GO_cellular_component	GO_CELL_CELL_CONTACT_ZONE	0.0407488	0.0162997	0.012421	319536	3302	3278	NO
24008	Reaction time	c5_GO_cellular_component	GO_DENDRITE_TERMINUS	0.06008	0.0395664	0.1289	319536	550	550	NO
24009	Reaction time	c5_GO_cellular_component	GO_DENDRITIC_GROWTH_CONE	0.0641082	0.0444336	0.149081	319536	437	437	NO
24010	Reaction time	c5_GO_cellular_component	GO_AXONAL_GROWTH_CONE	0.0230598	0.022464	0.304647	319536	1718	1708	NO
24011	Reaction time	c5_GO_cellular_component	GO_CELL_BODY	0.0248574	0.00659507	0.000163878	319536	22020	21150	NO
24012	Reaction time	c5_GO_cellular_component	GO_CELL_BODY_MEMBRANE	0.023961	0.0315146	0.447067	319536	874	869	NO
24013	Reaction time	c5_GO_cellular_component	GO_CEREBELLAR_MOSSY_FIBER	0.0517886	0.0983928	0.598649	319536	89	89	NO
24014	Reaction time	c5_GO_cellular_component	GO_DENTATE_GYRUS_MOSSY_FIBER	-0.0411563	0.0504526	0.414648	319536	341	339	NO
24015	Reaction time	c5_GO_cellular_component	GO_MAIN_AXON	0.0213936	0.0186921	0.252407	319536	2494	2474	NO
24016	Reaction time	c5_GO_cellular_component	GO_CALYX_OF_HELD	0.0453704	0.0297549	0.127309	319536	986	979	NO
24017	Reaction time	c5_GO_cellular_component	GO_NEURON_PROJECTION_TERMINUS	0.0304349	0.0123945	0.0140687	319536	5766	5691	NO
24018	Reaction time	c5_GO_cellular_component	GO_NEURON_SPINE	0.0365913	0.0116883	0.00174465	319536	6535	6417	NO
24019	Reaction time	c5_GO_cellular_component	GO_ENDOPLASMIC_RETICULUM_QUALITY_CONTROL_COMPARTMENT	0.0121806	0.0279646	0.663146	319536	1109	1100	NO
24020	Reaction time	c5_GO_cellular_component	GO_DENDRITIC_SPINE_NECK	0.0271497	0.064956	0.675969	319536	205	204	NO
24021	Reaction time	c5_GO_cellular_component	GO_DENDRITIC_SPINE_HEAD	-0.00908925	0.0553762	0.869624	319536	280	280	NO
24022	Reaction time	c5_GO_cellular_component	GO_PINOSOME	0.0394632	0.0392095	0.314191	319536	564	558	NO
24023	Reaction time	c5_GO_cellular_component	GO_RIBOSOMAL_SUBUNIT	0.0225252	0.0174291	0.196223	319536	2865	2849	NO
24024	Reaction time	c5_GO_cellular_component	GO_NSL_COMPLEX	0.0581238	0.0561916	0.300957	319536	274	274	NO
24025	Reaction time	c5_GO_cellular_component	GO_NUCLEAR_PORE_CENTRAL_TRANSPORT_CHANNEL	0.0705409	0.0913996	0.440242	319536	102	102	NO
24026	Reaction time	c5_GO_cellular_component	GO_NUCLEAR_PORE_NUCLEAR_BASKET	0.0371676	0.0357194	0.298088	319536	672	670	NO
24027	Reaction time	c5_GO_cellular_component	GO_MLL1_2_COMPLEX	0.0213172	0.0376202	0.570958	319536	615	610	NO
24028	Reaction time	c5_GO_cellular_component	GO_MLL3_4_COMPLEX	0.0822125	0.0474974	0.0834731	319536	381	381	NO
24029	Reaction time	c5_GO_cellular_component	GO_AUTOLYSOSOME	0.00836125	0.0391041	0.830688	319536	564	563	NO
24030	Reaction time	c5_GO_cellular_component	GO_DNA_PACKAGING_COMPLEX	0.00121177	0.0243425	0.960298	319536	1461	1457	NO
24031	Reaction time	c5_GO_cellular_component	GO_PLASMA_MEMBRANE_RAFT	0.0236865	0.0135218	0.0798217	319536	4828	4771	NO
24032	Reaction time	c5_GO_cellular_component	GO_KERATIN_FILAMENT	0.0300249	0.0224983	0.182027	319536	1723	1699	NO
24033	Reaction time	c5_GO_cellular_component	GO_INTERMEDIATE_FILAMENT_CYTOSKELETON	0.0135509	0.0105182	0.197633	319536	8113	7957	NO
24034	Reaction time	c5_GO_cellular_component	GO_PRONUCLEUS	0.029713	0.0346998	0.391841	319536	733	710	NO
24035	Reaction time	c5_GO_cellular_component	GO_INTERCELLULAR_BRIDGE	0.0298871	0.0153566	0.0516308	319536	3735	3681	NO
24036	Reaction time	c5_GO_cellular_component	GO_APICAL_PART_OF_CELL	0.0127366	0.00620539	0.0401206	319536	25236	24125	NO
24037	Reaction time	c5_GO_cellular_component	GO_BASAL_PART_OF_CELL	0.00282404	0.0147072	0.847729	319536	4059	4011	NO
24038	Reaction time	c5_GO_cellular_component	GO_APICAL_CORTEX	0.00413443	0.0455547	0.927685	319536	416	414	NO
24039	Reaction time	c5_GO_cellular_component	GO_BASAL_CORTEX	0.0161911	0.0481405	0.736622	319536	372	372	NO
5905	Educational attainment	c5_GO_biological_process	GO_PROTEIN_LOCALIZATION_TO_SYNAPSE	-0.0746089	0.0154902	1.46138e-06	318844	2832	2800	YES
24041	Reaction time	c5_GO_cellular_component	GO_POSTSYNAPTIC_MEMBRANE	0.0338035	0.00926238	0.00026274	319536	10567	10334	NO
24042	Reaction time	c5_GO_cellular_component	GO_TRICARBOXYLIC_ACID_CYCLE_ENZYME_COMPLEX	-0.0275486	0.0368659	0.454905	319536	635	631	NO
24043	Reaction time	c5_GO_cellular_component	GO_DIHYDROLIPOYL_DEHYDROGENASE_COMPLEX	-0.0228484	0.042334	0.589392	319536	481	477	NO
24044	Reaction time	c5_GO_cellular_component	GO_OXOGLUTARATE_DEHYDROGENASE_COMPLEX	0.0100854	0.0522755	0.847016	319536	315	312	NO
24045	Reaction time	c5_GO_cellular_component	GO_PYRUVATE_DEHYDROGENASE_COMPLEX	0.00486888	0.0516985	0.924968	319536	322	319	NO
24046	Reaction time	c5_GO_cellular_component	GO_PROTON_TRANSPORTING_ATP_SYNTHASE_COMPLEX	0.0901866	0.0562947	0.109147	319536	271	270	NO
24047	Reaction time	c5_GO_cellular_component	GO_PROTON_TRANSPORTING_ATP_SYNTHASE_COMPLEX_CATALYTIC_CORE_F_1	0.104984	0.0937194	0.262631	319536	97	97	NO
24048	Reaction time	c5_GO_cellular_component	GO_PROTON_TRANSPORTING_ATP_SYNTHASE_COMPLEX_COUPLING_FACTOR_F_O	0.0211563	0.0756237	0.779664	319536	151	150	NO
24049	Reaction time	c5_GO_cellular_component	GO_RESPIRATORY_CHAIN_COMPLEX_II	0.119101	0.084977	0.161045	319536	119	119	NO
24050	Reaction time	c5_GO_cellular_component	GO_RESPIRATORY_CHAIN_COMPLEX_III	0.0541746	0.0546943	0.321932	319536	289	289	NO
24051	Reaction time	c5_GO_cellular_component	GO_RESPIRATORY_CHAIN_COMPLEX_IV	0.0333871	0.0610094	0.584211	319536	233	233	NO
24052	Reaction time	c5_GO_cellular_component	GO_MRNA_EDITING_COMPLEX	0.0120749	0.051219	0.813626	319536	327	327	NO
24053	Reaction time	c5_GO_cellular_component	GO_CLATHRIN_COATED_ENDOCYTIC_VESICLE	0.0130118	0.0198443	0.512022	319536	2230	2200	NO
24054	Reaction time	c5_GO_cellular_component	GO_PHAGOCYTIC_VESICLE	-0.0154478	0.0132738	0.244511	319536	5009	4945	NO
24055	Reaction time	c5_GO_cellular_component	GO_POLE_PLASM	-0.0449288	0.0301153	0.135728	319536	953	948	NO
24056	Reaction time	c5_GO_cellular_component	GO_INTERCELLULAR_CANALICULUS	0.000260269	0.0419402	0.995049	319536	495	491	NO
24057	Reaction time	c5_GO_cellular_component	GO_ANCHORED_COMPONENT_OF_PLASMA_MEMBRANE	-0.0151433	0.0204067	0.458043	319536	2090	2074	NO
24058	Reaction time	c5_GO_cellular_component	GO_LIPOPOLYSACCHARIDE_RECEPTOR_COMPLEX	0.0484051	0.0896576	0.589275	319536	106	106	NO
24059	Reaction time	c5_GO_cellular_component	GO_PORE_COMPLEX	0.0505297	0.0278507	0.069632	319536	1117	1114	NO
24060	Reaction time	c5_GO_cellular_component	GO_ACTIVIN_RECEPTOR_COMPLEX	0.147807	0.0654446	0.0239153	319536	202	201	NO
24061	Reaction time	c5_GO_cellular_component	GO_SET1C_COMPASS_COMPLEX	-0.000829491	0.0637078	0.989612	319536	213	213	NO
24062	Reaction time	c5_GO_cellular_component	GO_PERINUCLEAR_REGION_OF_CYTOPLASM	0.0163896	0.00571098	0.004107	319536	30489	28930	NO
24063	Reaction time	c5_GO_cellular_component	GO_HOLLIDAY_JUNCTION_RESOLVASE_COMPLEX	0.0754613	0.051699	0.144394	319536	331	325	NO
24064	Reaction time	c5_GO_cellular_component	GO_SIGNAL_RECOGNITION_PARTICLE	-0.0540695	0.0659416	0.41224	319536	203	198	NO
24065	Reaction time	c5_GO_cellular_component	GO_PIGMENT_GRANULE	-0.00289096	0.0150067	0.847238	319536	3894	3857	NO
24066	Reaction time	c5_GO_cellular_component	GO_PRESYNAPTIC_ACTIVE_ZONE	0.0287281	0.0165529	0.0826477	319536	3222	3176	NO
24067	Reaction time	c5_GO_cellular_component	GO_PRESYNAPTIC_ACTIVE_ZONE_MEMBRANE	0.0123862	0.0287759	0.66688	319536	1049	1044	NO
24068	Reaction time	c5_GO_cellular_component	GO_CYTOSKELETON_OF_PRESYNAPTIC_ACTIVE_ZONE	0.119297	0.0493593	0.0156538	319536	357	356	NO
24069	Reaction time	c5_GO_cellular_component	GO_SPINDLE_MIDZONE	0.0670104	0.021962	0.00227949	319536	1805	1787	NO
24070	Reaction time	c5_GO_cellular_component	GO_CELL_TIP	0.0308753	0.0478147	0.518456	319536	375	375	NO
24071	Reaction time	c5_GO_cellular_component	GO_RECYCLING_ENDOSOME	0.0110216	0.0104958	0.293674	319536	8134	7985	NO
24072	Reaction time	c5_GO_cellular_component	GO_RECYCLING_ENDOSOME_MEMBRANE	0.00652981	0.0163507	0.689629	319536	3267	3237	NO
24073	Reaction time	c5_GO_cellular_component	GO_EXCITATORY_SYNAPSE	0.0735606	0.0212532	0.000537929	319536	1930	1910	NO
24074	Reaction time	c5_GO_cellular_component	GO_INHIBITORY_SYNAPSE	0.0393339	0.0363763	0.279563	319536	658	651	NO
24075	Reaction time	c5_GO_cellular_component	GO_KINOCILIUM	0.0459515	0.045444	0.311937	319536	415	415	NO
24076	Reaction time	c5_GO_cellular_component	GO_CILIARY_MEMBRANE	0.012098	0.0149897	0.419615	319536	3909	3859	NO
24077	Reaction time	c5_GO_cellular_component	GO_STEREOCILIUM_MEMBRANE	0.000719337	0.0259401	0.977877	319536	1293	1280	NO
24078	Reaction time	c5_GO_cellular_component	GO_CLATHRIN_SCULPTED_VESICLE	0.161645	0.0588653	0.00603259	319536	250	249	NO
24079	Reaction time	c5_GO_cellular_component	GO_CLATHRIN_SCULPTED_GAMMA_AMINOBUTYRIC_ACID_TRANSPORT_VESICLE_MEMBRANE	0.258739	0.0932421	0.00552198	319536	101	101	NO
24080	Reaction time	c5_GO_cellular_component	GO_MICOS_COMPLEX	-0.0485522	0.0654442	0.458157	319536	201	200	NO
24081	Reaction time	c5_GO_cellular_component	GO_MITOTIC_SPINDLE_ASTRAL_MICROTUBULE	-0.064568	0.0553779	0.243635	319536	286	279	NO
24082	Reaction time	c5_GO_cellular_component	GO_TRANSFERASE_COMPLEX_TRANSFERRING_PHOSPHORUS_CONTAINING_GROUPS	0.00783031	0.00955846	0.412672	319536	9885	9688	NO
24083	Reaction time	c5_GO_cellular_component	GO_GATOR2_COMPLEX	-0.00316087	0.0337174	0.925311	319536	760	758	NO
24084	Reaction time	c5_GO_cellular_component	GO_INFLAMMASOME_COMPLEX	-0.0365766	0.0320982	0.254486	319536	849	838	NO
24085	Reaction time	c5_GO_cellular_component	GO_SPERM_HEAD	0.0845126	0.0587479	0.150275	319536	251	250	NO
24086	Reaction time	c5_GO_cellular_component	GO_COLLAGEN_CONTAINING_EXTRACELLULAR_MATRIX	0.00599039	0.00610045	0.326121	319536	26214	25063	NO
24087	Reaction time	c5_GO_cellular_component	GO_EXTRACELLULAR_MEMBRANE_BOUNDED_ORGANELLE	-0.0258844	0.0788651	0.742752	319536	138	138	NO
24088	Reaction time	c5_GO_cellular_component	GO_CYTOCHROME_COMPLEX	0.0294876	0.0406633	0.468352	319536	528	526	NO
24089	Reaction time	c5_GO_cellular_component	GO_CLATHRIN_SCULPTED_MONOAMINE_TRANSPORT_VESICLE	0.217573	0.089654	0.0152331	319536	107	106	NO
24090	Reaction time	c5_GO_cellular_component	GO_TIGHT_JUNCTION	0.0264451	0.012639	0.0364089	319536	5546	5479	NO
24091	Reaction time	c5_GO_cellular_component	GO_ANCHORING_JUNCTION	0.0103813	0.00519898	0.0458479	319536	38321	35785	NO
24092	Reaction time	c5_GO_cellular_component	GO_SHELTERIN_COMPLEX	0.0992087	0.0516207	0.0546219	319536	322	321	NO
24093	Reaction time	c5_GO_cellular_component	GO_EXOCYTIC_VESICLE	0.0386912	0.0109113	0.000391217	319536	7499	7393	NO
24094	Reaction time	c5_GO_cellular_component	GO_TRANSCRIPTION_EXPORT_COMPLEX_2	0.0438025	0.0518623	0.398339	319536	318	317	NO
24095	Reaction time	c5_GO_cellular_component	GO_NONHOMOLOGOUS_END_JOINING_COMPLEX	0.080593	0.0545011	0.13921	319536	290	289	NO
24096	Reaction time	c5_GO_cellular_component	GO_ELONGIN_COMPLEX	0.102797	0.1256	0.413104	319536	55	55	NO
24097	Reaction time	c5_GO_cellular_component	GO_SAGA_TYPE_COMPLEX	-0.0440397	0.0334512	0.187995	319536	774	768	NO
24098	Reaction time	c5_GO_cellular_component	GO_RESPIRASOME	0.058636	0.0209078	0.00503964	319536	1985	1978	NO
24099	Reaction time	c5_GO_cellular_component	GO_BRCA1_A_COMPLEX	0.0219625	0.0442301	0.619505	319536	443	442	NO
24100	Reaction time	c5_GO_cellular_component	GO_BRISC_COMPLEX	-0.0509988	0.078019	0.513323	319536	143	142	NO
24101	Reaction time	c5_GO_cellular_component	GO_RISC_LOADING_COMPLEX	0.174857	0.06448	0.00669227	319536	205	205	NO
24102	Reaction time	c5_GO_cellular_component	GO_HAUS_COMPLEX	0.0282549	0.0444864	0.52534	319536	439	438	NO
24103	Reaction time	c5_GO_cellular_component	GO_FHF_COMPLEX	-0.102602	0.0526151	0.0511716	319536	318	312	NO
24104	Reaction time	c5_GO_cellular_component	GO_PRE_SNORNP_COMPLEX	0.0499133	0.0519456	0.336616	319536	319	318	NO
24105	Reaction time	c5_GO_cellular_component	GO_GAMMA_SECRETASE_COMPLEX	0.0557888	0.0967631	0.564244	319536	92	92	NO
24106	Reaction time	c5_GO_cellular_component	GO_H3_HISTONE_ACETYLTRANSFERASE_COMPLEX	-0.0180529	0.0593545	0.761011	319536	247	247	NO
24107	Reaction time	c5_GO_cellular_component	GO_TERTIARY_GRANULE	0.027543	0.0115756	0.0173413	319536	6630	6527	NO
24108	Reaction time	c5_GO_cellular_component	GO_TERTIARY_GRANULE_MEMBRANE	0.0309742	0.0166428	0.0627291	319536	3167	3124	NO
24109	Reaction time	c5_GO_cellular_component	GO_SIN3_TYPE_COMPLEX	0.128436	0.0498612	0.00999952	319536	345	345	NO
24110	Reaction time	c5_GO_cellular_component	GO_CORE_MEDIATOR_COMPLEX	0.0158612	0.0842658	0.850697	319536	121	121	NO
24111	Reaction time	c5_GO_cellular_component	GO_CELL_BODY_FIBER	-0.0319239	0.0366323	0.383499	319536	640	640	NO
24112	Reaction time	c5_GO_cellular_component	GO_CRD_MEDIATED_MRNA_STABILITY_COMPLEX	0.320765	0.094704	0.000706631	319536	95	95	NO
24113	Reaction time	c5_GO_cellular_component	GO_CONTRACTILE_RING	0.058011	0.032019	0.0700233	319536	839	839	NO
24114	Reaction time	c5_GO_cellular_component	GO_ENDOPLASMIC_RETICULUM_EXIT_SITE	-0.0237027	0.0206306	0.250595	319536	2041	2030	NO
24115	Reaction time	c5_GO_cellular_component	GO_TRANSLATION_PREINITIATION_COMPLEX	0.0206088	0.0473727	0.663537	319536	387	384	NO
24116	Reaction time	c5_GO_cellular_component	GO_U2_TYPE_CATALYTIC_STEP_2_SPLICEOSOME	0.0033028	0.0331723	0.92069	319536	787	782	NO
24117	Reaction time	c5_GO_cellular_component	GO_PRESPLICEOSOME	0.00120829	0.052276	0.98156	319536	315	315	NO
24118	Reaction time	c5_GO_cellular_component	GO_PRECATALYTIC_SPLICEOSOME	0.0255504	0.0273004	0.349327	319536	1163	1152	NO
24119	Reaction time	c5_GO_cellular_component	GO_CATALYTIC_STEP_1_SPLICEOSOME	0.041534	0.050678	0.412464	319536	334	332	NO
24120	Reaction time	c5_GO_cellular_component	GO_CATALYTIC_STEP_2_SPLICEOSOME	0.0108732	0.0188364	0.563776	319536	2456	2433	NO
24121	Reaction time	c5_GO_cellular_component	GO_POST_MRNA_RELEASE_SPLICEOSOMAL_COMPLEX	-0.0179138	0.0355873	0.6147	319536	689	678	NO
24122	Reaction time	c5_GO_cellular_component	GO_SMAD_PROTEIN_COMPLEX	0.0584203	0.0481374	0.224896	319536	372	372	NO
24123	Reaction time	c5_GO_cellular_component	GO_WASH_COMPLEX	0.0736153	0.0325296	0.0236347	319536	826	818	NO
24124	Reaction time	c5_GO_cellular_component	GO_HISTONE_PRE_MRNA_3_END_PROCESSING_COMPLEX	0.120195	0.0780191	0.123418	319536	140	140	NO
24125	Reaction time	c5_GO_cellular_component	GO_TRANSLOCON_COMPLEX	-0.00769206	0.115374	0.946844	319536	66	65	NO
24126	Reaction time	c5_GO_cellular_component	GO_INVADOPODIUM	-0.0240353	0.0333857	0.471571	319536	773	769	NO
24127	Reaction time	c5_GO_cellular_component	GO_INVADOPODIUM_MEMBRANE	-0.0604641	0.0503737	0.23002	319536	341	338	NO
24128	Reaction time	c5_GO_cellular_component	GO_CLATHRIN_COMPLEX	0.0760855	0.03816	0.0461687	319536	592	592	NO
24129	Reaction time	c5_GO_cellular_component	GO_INTEGRAL_COMPONENT_OF_CYTOPLASMIC_SIDE_OF_ENDOPLASMIC_RETICULUM_MEMBRANE	0.0316648	0.0569335	0.578094	319536	264	264	NO
24130	Reaction time	c5_GO_cellular_component	GO_EUKARYOTIC_TRANSLATION_INITIATION_FACTOR_3_COMPLEX_EIF3M	0.0370359	0.0860766	0.667002	319536	118	117	NO
24131	Reaction time	c5_GO_cellular_component	GO_PI_BODY	-0.0475848	0.0451717	0.292149	319536	424	419	NO
24132	Reaction time	c5_GO_cellular_component	GO_PIP_BODY	0.00226876	0.0533091	0.966053	319536	303	303	NO
24133	Reaction time	c5_GO_cellular_component	GO_NPBAF_COMPLEX	0.00992222	0.0451181	0.825936	319536	429	426	NO
24134	Reaction time	c5_GO_cellular_component	GO_NBAF_COMPLEX	0.0155185	0.0457204	0.734292	319536	419	413	NO
24135	Reaction time	c5_GO_cellular_component	GO_ENDOCYTIC_VESICLE_LUMEN	-0.0253623	0.0318112	0.425292	319536	853	851	NO
24136	Reaction time	c5_GO_cellular_component	GO_ENDOPLASMIC_RETICULUM_TUBULAR_NETWORK	0.0521927	0.0348734	0.134489	319536	706	705	NO
24137	Reaction time	c5_GO_cellular_component	GO_MMXD_COMPLEX	0.0282435	0.0593502	0.634161	319536	251	247	NO
24138	Reaction time	c5_GO_cellular_component	GO_RAGULATOR_COMPLEX	0.075831	0.0923066	0.411355	319536	100	100	NO
24139	Reaction time	c5_GO_cellular_component	GO_PTW_PP1_PHOSPHATASE_COMPLEX	0.00629964	0.0746306	0.93273	319536	155	154	NO
24140	Reaction time	c5_GO_cellular_component	GO_ER_MEMBRANE_INSERTION_COMPLEX	-0.0310192	0.090952	0.733066	319536	103	103	NO
24141	Reaction time	c5_GO_cellular_component	GO_MSL_COMPLEX	0.0321438	0.129249	0.803595	319536	56	53	NO
24142	Reaction time	c5_GO_cellular_component	GO_ER_MEMBRANE_PROTEIN_COMPLEX	0.0135988	0.0521083	0.794114	319536	316	316	NO
24143	Reaction time	c5_GO_cellular_component	GO_IPAF_INFLAMMASOME_COMPLEX	-0.0409315	0.0612815	0.504181	319536	230	228	NO
24144	Reaction time	c5_GO_cellular_component	GO_NLRP3_INFLAMMASOME_COMPLEX	0.00142689	0.0474362	0.976003	319536	383	382	NO
24145	Reaction time	c5_GO_cellular_component	GO_BLOOD_MICROPARTICLE	0.00480854	0.0143718	0.737942	319536	4278	4213	NO
24146	Reaction time	c5_GO_cellular_component	GO_BOX_H_ACA_RNP_COMPLEX	0.032178	0.086458	0.709758	319536	116	116	NO
24147	Reaction time	c5_GO_cellular_component	GO_TRNA_SPLICING_LIGASE_COMPLEX	-0.0146545	0.0565039	0.795362	319536	271	270	NO
24148	Reaction time	c5_GO_cellular_component	GO_MITOTIC_SPINDLE	0.0266043	0.0106105	0.0121643	319536	7932	7799	NO
24149	Reaction time	c5_GO_cellular_component	GO_MEIOTIC_SPINDLE	0.018825	0.0330033	0.568408	319536	793	790	NO
24150	Reaction time	c5_GO_cellular_component	GO_CUL4_RING_E3_UBIQUITIN_LIGASE_COMPLEX	0.0119025	0.0297087	0.688685	319536	983	973	NO
24151	Reaction time	c5_GO_cellular_component	GO_U2AF_COMPLEX	0.265971	0.156007	0.0882205	319536	35	35	NO
24152	Reaction time	c5_GO_cellular_component	GO_SPANNING_COMPONENT_OF_MEMBRANE	0.00744599	0.0274927	0.786518	319536	1152	1142	NO
24153	Reaction time	c5_GO_cellular_component	GO_CATION_TRANSPORTING_ATPASE_COMPLEX	-0.0354545	0.0369529	0.337333	319536	632	630	NO
24154	Reaction time	c5_GO_cellular_component	GO_FLEMMING_BODY	0.0348151	0.0222694	0.117969	319536	1761	1743	NO
24155	Reaction time	c5_GO_cellular_component	GO_RNA_POLYMERASE_II_TRANSCRIPTION_REPRESSOR_COMPLEX	0.0698224	0.0868333	0.421342	319536	116	116	NO
24156	Reaction time	c5_GO_cellular_component	GO_RNA_POLYMERASE_II_TRANSCRIPTION_REGULATOR_COMPLEX	0.0210981	0.0143193	0.140642	319536	4301	4245	NO
24157	Reaction time	c5_GO_cellular_component	GO_RNA_POLYMERASE_III_TRANSCRIPTION_REGULATOR_COMPLEX	-0.0244119	0.0327547	0.456095	319536	815	806	NO
24158	Reaction time	c5_GO_cellular_component	GO_BOX_H_ACA_TELOMERASE_RNP_COMPLEX	-0.0857519	0.120171	0.475486	319536	59	59	NO
24159	Reaction time	c5_GO_cellular_component	GO_GLYCOPROTEIN_COMPLEX	-0.00804455	0.0306387	0.792888	319536	924	919	NO
24160	Reaction time	c5_GO_cellular_component	GO_CENTRAL_REGION_OF_GROWTH_CONE	0.0745344	0.066113	0.259583	319536	197	197	NO
24161	Reaction time	c5_GO_cellular_component	GO_SITE_OF_DNA_DAMAGE	-0.0125527	0.0156967	0.423882	319536	3552	3513	NO
24162	Reaction time	c5_GO_cellular_component	GO_CILIARY_PLASM	0.00238443	0.00837981	0.775993	319536	13068	12736	NO
24163	Reaction time	c5_GO_cellular_component	GO_MPP7_DLG1_LIN7_COMPLEX	0.0556838	0.0631099	0.377599	319536	217	216	NO
24164	Reaction time	c5_GO_cellular_component	GO_PERINUCLEAR_ENDOPLASMIC_RETICULUM	0.0691116	0.0327935	0.0350768	319536	804	797	NO
24165	Reaction time	c5_GO_cellular_component	GO_SYNAPTIC_MEMBRANE	0.0331234	0.00780134	2.17821e-05	319536	15258	14805	NO
24166	Reaction time	c5_GO_cellular_component	GO_CYCLIN_A2_CDK2_COMPLEX	-0.245341	0.103846	0.0181504	319536	79	79	NO
24167	Reaction time	c5_GO_cellular_component	GO_BCL_2_FAMILY_PROTEIN_COMPLEX	0.0692507	0.104511	0.507576	319536	78	78	NO
24168	Reaction time	c5_GO_cellular_component	GO_NUCLEAR_STRESS_GRANULE	0.000141571	0.0725292	0.998443	319536	164	164	NO
24169	Reaction time	c5_GO_cellular_component	GO_AIM2_INFLAMMASOME_COMPLEX	-0.0687742	0.0751268	0.35996	319536	153	152	NO
24170	Reaction time	c5_GO_cellular_component	GO_TETRASPANIN_ENRICHED_MICRODOMAIN	0.0892488	0.0526976	0.090342	319536	312	308	NO
24171	Reaction time	c5_GO_cellular_component	GO_ALVEOLAR_LAMELLAR_BODY	-0.0471325	0.0526155	0.370366	319536	311	310	NO
24172	Reaction time	c5_GO_cellular_component	GO_SPERM_CONNECTING_PIECE	-0.00248155	0.0311571	0.936518	319536	892	885	NO
24173	Reaction time	c5_GO_cellular_component	GO_SPERM_MIDPIECE	-0.0142263	0.0185322	0.442693	319536	2533	2512	NO
24174	Reaction time	c5_GO_cellular_component	GO_SPERM_PRINCIPAL_PIECE	-0.0116779	0.0215868	0.588527	319536	1859	1851	NO
24175	Reaction time	c5_GO_cellular_component	GO_R2TP_COMPLEX	0.0361766	0.0691933	0.60109	319536	179	178	NO
24176	Reaction time	c5_GO_cellular_component	GO_RIPOPTOSOME	0.0161268	0.0725305	0.824045	319536	163	163	NO
24177	Reaction time	c5_GO_cellular_component	GO_INO80_TYPE_COMPLEX	0.0112081	0.0297859	0.706702	319536	972	970	NO
24178	Reaction time	c5_GO_cellular_component	GO_CIA_COMPLEX	-0.0277315	0.0812745	0.732948	319536	131	131	NO
24179	Reaction time	c5_GO_cellular_component	GO_PHOTORECEPTOR_DISC_MEMBRANE	0.0101116	0.0263574	0.701251	319536	1247	1242	NO
24180	Reaction time	c5_GO_cellular_component	GO_GLIAL_CELL_PROJECTION	0.0416623	0.025016	0.0958287	319536	1383	1376	NO
24181	Reaction time	c5_GO_cellular_component	GO_LEWY_BODY	-0.00457471	0.0524445	0.930489	319536	311	311	NO
24182	Reaction time	c5_GO_cellular_component	GO_NEUROFIBRILLARY_TANGLE	0.0550593	0.0614125	0.36996	319536	233	228	NO
24183	Reaction time	c5_GO_cellular_component	GO_TUBULAR_ENDOSOME	0.0784174	0.0575953	0.173349	319536	263	262	NO
24184	Reaction time	c5_GO_cellular_component	GO_MICROTUBULE_BUNDLE	0.0356035	0.0526124	0.498588	319536	312	310	NO
24185	Reaction time	c5_GO_cellular_component	GO_MITOTIC_SPINDLE_POLE	0.00935563	0.0191222	0.624662	319536	2378	2359	NO
24186	Reaction time	c5_GO_cellular_component	GO_DENSE_BODY	0.0206732	0.0541249	0.702496	319536	292	292	NO
24187	Reaction time	c5_GO_cellular_component	GO_APICAL_DENDRITE	-0.000414262	0.0336072	0.990165	319536	778	765	NO
24188	Reaction time	c5_GO_cellular_component	GO_BASAL_DENDRITE	0.116381	0.069002	0.091675	319536	182	182	NO
24189	Reaction time	c5_GO_cellular_component	GO_SORTING_ENDOSOME	0.0877361	0.0521916	0.0927565	319536	318	318	NO
6856	Educational attainment	c5_GO_biological_process	GO_POSITIVE_REGULATION_OF_NUCLEOBASE_CONTAINING_COMPOUND_METABOLIC_PROCESS	-0.0188651	0.0039217	1.50671e-06	318844	56847	51572	YES
24191	Reaction time	c5_GO_cellular_component	GO_ASTROCYTE_PROJECTION	0.0891644	0.0378076	0.0183557	319536	603	600	NO
24192	Reaction time	c5_GO_cellular_component	GO_ASTROCYTE_END_FOOT	0.0859417	0.0632573	0.174273	319536	216	215	NO
24193	Reaction time	c5_GO_cellular_component	GO_RIBBON_SYNAPSE	0.0365943	0.0377133	0.331883	319536	615	611	NO
24194	Reaction time	c5_GO_cellular_component	GO_MULTIVESICULAR_BODY_LUMEN	0.000328604	0.069195	0.996211	319536	179	178	NO
24195	Reaction time	c5_GO_cellular_component	GO_GEMINI_OF_COILED_BODIES	0.0615662	0.0374958	0.100602	319536	617	613	NO
24196	Reaction time	c5_GO_cellular_component	GO_CARDIAC_MYOFIBRIL	-0.0988754	0.0661128	0.13477	319536	198	197	NO
24197	Reaction time	c5_GO_cellular_component	GO_SPERM_PLASMA_MEMBRANE	0.0519404	0.0853398	0.54277	319536	118	117	NO
24198	Reaction time	c5_GO_cellular_component	GO_SPLICEOSOMAL_TRI_SNRNP_COMPLEX	0.0209483	0.0366616	0.567732	319536	639	637	NO
24199	Reaction time	c5_GO_cellular_component	GO_CILIARY_TRANSITION_FIBER	0.0283346	0.0260542	0.276805	319536	1275	1266	NO
24200	Reaction time	c5_GO_cellular_component	GO_CILIARY_TIP	-0.0235097	0.0162418	0.147763	319536	3328	3285	NO
24201	Reaction time	c5_GO_cellular_component	GO_CILIARY_BASE	0.00381783	0.023426	0.870539	319536	1590	1576	NO
24202	Reaction time	c5_GO_cellular_component	GO_TRANSCRIPTION_PREINITIATION_COMPLEX	-0.0641191	0.0531326	0.22752	319536	303	303	NO
24203	Reaction time	c5_GO_cellular_component	GO_G_PROTEIN_COUPLED_RECEPTOR_COMPLEX	0.0729396	0.0549811	0.184632	319536	283	283	NO
24204	Reaction time	c5_GO_cellular_component	GO_PHOSPHATIDYLINOSITOL_3_KINASE_COMPLEX_CLASS_I	-0.0928112	0.0536683	0.0837474	319536	297	297	NO
24205	Reaction time	c5_GO_cellular_component	GO_9PLUS2_MOTILE_CILIUM	-0.0130288	0.0102949	0.205672	319536	8464	8314	NO
24206	Reaction time	c5_GO_cellular_component	GO_NON_MOTILE_CILIUM	0.00494399	0.00936132	0.59741	319536	10355	10125	NO
24207	Reaction time	c5_GO_cellular_component	GO_9PLUS0_NON_MOTILE_CILIUM	0.00531276	0.01021	0.602821	319536	8628	8468	NO
24208	Reaction time	c5_GO_cellular_component	GO_PHOTORECEPTOR_CELL_CILIUM	0.0094286	0.0106458	0.375798	319536	7908	7768	NO
24209	Reaction time	c5_GO_cellular_component	GO_ATPASE_DEPENDENT_TRANSMEMBRANE_TRANSPORT_COMPLEX	-0.0242939	0.0284215	0.392677	319536	1077	1070	NO
24210	Reaction time	c5_GO_cellular_component	GO_DEUTEROSOME	0.00166712	0.0416814	0.968096	319536	491	491	NO
24211	Reaction time	c5_GO_cellular_component	GO_SIDE_OF_MEMBRANE	0.0140701	0.00683931	0.0396635	319536	20293	19556	NO
24212	Reaction time	c5_GO_cellular_component	GO_LUMENAL_SIDE_OF_ENDOPLASMIC_RETICULUM_MEMBRANE	0.0221262	0.0331072	0.503929	319536	791	783	NO
24213	Reaction time	c5_GO_cellular_component	GO_CYTOPLASMIC_SIDE_OF_ENDOPLASMIC_RETICULUM_MEMBRANE	0.0164124	0.0367779	0.655413	319536	634	634	NO
24214	Reaction time	c5_GO_cellular_component	GO_CYTOPLASMIC_SIDE_OF_ROUGH_ENDOPLASMIC_RETICULUM_MEMBRANE	0.32032	0.168504	0.0573071	319536	30	30	NO
24215	Reaction time	c5_GO_cellular_component	GO_CYTOPLASMIC_SIDE_OF_MEMBRANE	0.0215774	0.0111674	0.0533384	319536	7130	7045	NO
24216	Reaction time	c5_GO_cellular_component	GO_INTRINSIC_COMPONENT_OF_SYNAPTIC_VESICLE_MEMBRANE	0.0391147	0.0264308	0.138904	319536	1246	1237	NO
24217	Reaction time	c5_GO_cellular_component	GO_INTRINSIC_COMPONENT_OF_MITOCHONDRIAL_MEMBRANE	0.0196694	0.0182671	0.281586	319536	2609	2593	NO
24218	Reaction time	c5_GO_cellular_component	GO_CYTOPLASMIC_SIDE_OF_LYSOSOMAL_MEMBRANE	-0.0147144	0.134631	0.912969	319536	48	48	NO
24219	Reaction time	c5_GO_cellular_component	GO_LUMENAL_SIDE_OF_MEMBRANE	0.014302	0.0297089	0.630229	319536	980	972	NO
24220	Reaction time	c5_GO_cellular_component	GO_MEMBRANE_REGION	0.0217473	0.00855607	0.0110305	319536	12538	12208	NO
24221	Reaction time	c5_GO_cellular_component	GO_PLASMA_MEMBRANE_REGION	0.0174425	0.00432438	5.49599e-05	319536	61605	55622	NO
24222	Reaction time	c5_GO_cellular_component	GO_EXTERNAL_SIDE_OF_APICAL_PLASMA_MEMBRANE	0.0311472	0.0517834	0.547514	319536	323	322	NO
24223	Reaction time	c5_GO_cellular_component	GO_PROTEIN_COMPLEX_INVOLVED_IN_CELL_ADHESION	0.00638301	0.0177057	0.718469	319536	2790	2758	NO
24224	Reaction time	c5_GO_cellular_component	GO_COMPLEX_OF_COLLAGEN_TRIMERS	-0.0115847	0.0219803	0.598159	319536	1795	1787	NO
24225	Reaction time	c5_GO_cellular_component	GO_BASEMENT_MEMBRANE_COLLAGEN_TRIMER	-0.0480061	0.0352247	0.17293	319536	693	693	NO
24226	Reaction time	c5_GO_cellular_component	GO_PHOTORECEPTOR_RIBBON_SYNAPSE	0.019345	0.0626733	0.757577	319536	219	219	NO
24227	Reaction time	c5_GO_cellular_component	GO_SCHAFFER_COLLATERAL_CA1_SYNAPSE	0.0613707	0.0187561	0.00106786	319536	2495	2472	NO
24228	Reaction time	c5_GO_cellular_component	GO_HIPPOCAMPAL_MOSSY_FIBER_TO_CA3_SYNAPSE	0.0779454	0.0280923	0.00552695	319536	1106	1096	NO
24229	Reaction time	c5_GO_cellular_component	GO_CHROMOSOMAL_REGION	0.0229822	0.00730004	0.00164275	319536	17584	17023	NO
24230	Reaction time	c5_GO_cellular_component	GO_PARALLEL_FIBER_TO_PURKINJE_CELL_SYNAPSE	0.06657	0.029833	0.025654	319536	974	968	NO
24231	Reaction time	c5_GO_cellular_component	GO_GLYCINERGIC_SYNAPSE	0.0460704	0.050831	0.364754	319536	332	332	NO
24232	Reaction time	c5_GO_cellular_component	GO_DOPAMINERGIC_SYNAPSE	-0.0182195	0.0447977	0.684225	319536	439	427	NO
26729	Verbal-numerical reasoning (baseline)	c2_canonical_pathways_reactome	REACTOME_NEURONAL_SYSTEM	-0.0630448	0.013109	1.51648e-06	128812	13448	13071	YES
14034	Reaction time	c2_canonical_pathways_reactome	REACTOME_SIGNALING_BY_WNT	0.0541173	0.0112548	1.52245e-06	319536	7052	6941	YES
24235	Reaction time	c5_GO_cellular_component	GO_MEMBRANE_PROTEIN_COMPLEX	0.0203206	0.00481242	2.4164e-05	319536	46463	42828	NO
24236	Reaction time	c5_GO_cellular_component	GO_PLASMA_MEMBRANE_PROTEIN_COMPLEX	0.0242704	0.0063044	0.000118257	319536	24427	23298	NO
24237	Reaction time	c5_GO_cellular_component	GO_MITOCHONDRIAL_PROTEIN_COMPLEX	0.0130225	0.0113346	0.250591	319536	6931	6828	NO
24238	Reaction time	c5_GO_cellular_component	GO_OUTER_MITOCHONDRIAL_MEMBRANE_PROTEIN_COMPLEX	-0.0728452	0.0359899	0.0429662	319536	674	666	NO
24239	Reaction time	c5_GO_cellular_component	GO_INNER_MITOCHONDRIAL_MEMBRANE_PROTEIN_COMPLEX	0.027554	0.0169303	0.103633	319536	3047	3023	NO
24240	Reaction time	c5_GO_cellular_component	GO_PLASMA_MEMBRANE_SIGNALING_RECEPTOR_COMPLEX	0.0182041	0.0104347	0.0810602	319536	8276	8084	NO
24241	Reaction time	c5_GO_cellular_component	GO_RESPIRATORY_CHAIN_COMPLEX	0.0604062	0.0232055	0.00923881	319536	1606	1601	NO
24242	Reaction time	c5_GO_cellular_component	GO_WHOLE_MEMBRANE	0.0140787	0.00412638	0.000645278	319536	70573	62794	NO
24243	Reaction time	c5_GO_cellular_component	GO_ENDOPLASMIC_RETICULUM_TUBULAR_NETWORK_MEMBRANE	0.101427	0.0618231	0.10088	319536	226	226	NO
24244	Reaction time	c5_GO_cellular_component	GO_ENDOPLASMIC_RETICULUM_SUBCOMPARTMENT	0.056711	0.0279136	0.0421886	319536	1105	1101	NO
24245	Reaction time	c5_GO_cellular_component	GO_PRESYNAPTIC_ACTIVE_ZONE_CYTOPLASMIC_COMPONENT	0.0670949	0.0299575	0.0251129	319536	982	968	NO
24246	Reaction time	c5_GO_cellular_component	GO_PRESYNAPTIC_ENDOCYTIC_ZONE	-0.0279422	0.050301	0.578552	319536	344	341	NO
24247	Reaction time	c5_GO_cellular_component	GO_PRESYNAPTIC_ENDOCYTIC_ZONE_MEMBRANE	-0.0291905	0.0612803	0.633829	319536	230	229	NO
24248	Reaction time	c5_GO_cellular_component	GO_POSTSYNAPTIC_RECYCLING_ENDOSOME	-0.0158321	0.0705962	0.822553	319536	174	171	NO
32776	Verbal-numerical reasoning (baseline)	c5_GO_biological_process	GO_REGULATION_OF_NEURON_DIFFERENTIATION	-0.0470621	0.00979254	1.54222e-06	128812	25818	24633	YES
24250	Reaction time	c5_GO_cellular_component	GO_POSTSYNAPTIC_ENDOCYTIC_ZONE	0.0229726	0.0486031	0.636458	319536	363	362	NO
24251	Reaction time	c5_GO_cellular_component	GO_POSTSYNAPTIC_ENDOCYTIC_ZONE_MEMBRANE	-0.0292146	0.0628174	0.641881	319536	217	217	NO
24252	Reaction time	c5_GO_cellular_component	GO_POSTSYNAPTIC_ENDOSOME	0.051642	0.0484675	0.286652	319536	368	365	NO
24253	Reaction time	c5_GO_cellular_component	GO_ACTIN_BASED_CELL_PROJECTION	0.0112236	0.00819037	0.170581	319536	13717	13362	NO
24254	Reaction time	c5_GO_cellular_component	GO_CLUSTER_OF_ACTIN_BASED_CELL_PROJECTIONS	0.0125143	0.00876117	0.153183	319536	11915	11620	NO
24255	Reaction time	c5_GO_cellular_component	GO_POSTSYNAPTIC_ACTIN_CYTOSKELETON	-0.00595066	0.0536669	0.911711	319536	306	301	NO
24256	Reaction time	c5_GO_cellular_component	GO_NEUROTRANSMITTER_RECEPTOR_COMPLEX	0.0400505	0.0227596	0.0784559	319536	1695	1665	NO
24257	Reaction time	c5_GO_cellular_component	GO_EXTRINSIC_COMPONENT_OF_PRESYNAPTIC_MEMBRANE	0.143662	0.0579301	0.0131417	319536	261	260	NO
24258	Reaction time	c5_GO_cellular_component	GO_INTRINSIC_COMPONENT_OF_PRESYNAPTIC_MEMBRANE	0.00864853	0.0185102	0.640335	319536	2569	2536	NO
24259	Reaction time	c5_GO_cellular_component	GO_EXTRINSIC_COMPONENT_OF_POSTSYNAPTIC_MEMBRANE	0.129035	0.032271	6.37628e-05	319536	830	828	NO
24260	Reaction time	c5_GO_cellular_component	GO_EXTRINSIC_COMPONENT_OF_POSTSYNAPTIC_SPECIALIZATION_MEMBRANE	0.118498	0.0345057	0.000594466	319536	724	722	NO
24261	Reaction time	c5_GO_cellular_component	GO_INTRINSIC_COMPONENT_OF_POSTSYNAPTIC_MEMBRANE	0.0399361	0.0154177	0.00959051	319536	3702	3649	NO
24262	Reaction time	c5_GO_cellular_component	GO_INTRINSIC_COMPONENT_OF_PRESYNAPTIC_ACTIVE_ZONE_MEMBRANE	-0.033429	0.0442808	0.45029	319536	446	445	NO
24263	Reaction time	c5_GO_cellular_component	GO_INTRINSIC_COMPONENT_OF_POSTSYNAPTIC_SPECIALIZATION_MEMBRANE	0.0623951	0.0194405	0.0013296	319536	2315	2284	NO
38561	Verbal-numerical reasoning (baseline)	c5_GO_molecular_function	GO_HISTONE_BINDING	-0.0797561	0.0166039	1.56117e-06	128812	8400	8256	YES
24265	Reaction time	c5_GO_cellular_component	GO_CHOLINERGIC_SYNAPSE	0.0918213	0.0474974	0.0532144	319536	389	379	NO
24266	Reaction time	c5_GO_cellular_component	GO_GABA_ERGIC_SYNAPSE	0.0325483	0.0195739	0.096346	319536	2288	2261	NO
4644	Educational attainment	c5_GO_biological_process	GO_MRNA_METABOLIC_PROCESS	-0.0264707	0.00551551	1.59271e-06	318844	24717	23616	YES
24268	Reaction time	c5_GO_cellular_component	GO_ASYMMETRIC_GLUTAMATERGIC_EXCITATORY_SYNAPSE	0.139238	0.106582	0.191421	319536	78	76	NO
24269	Reaction time	c5_GO_cellular_component	GO_NEURONAL_DENSE_CORE_VESICLE	0.0431208	0.0336283	0.199746	319536	765	763	NO
24270	Reaction time	c5_GO_cellular_component	GO_ANCHORED_COMPONENT_OF_SYNAPTIC_VESICLE_MEMBRANE	-0.0112182	0.0690034	0.870854	319536	182	181	NO
24271	Reaction time	c5_GO_cellular_component	GO_VESICLE_TETHERING_COMPLEX	0.0383384	0.0149579	0.0103751	319536	3922	3880	NO
24272	Reaction time	c5_GO_cellular_component	GO_ANCHORED_COMPONENT_OF_POSTSYNAPTIC_MEMBRANE	0.106324	0.0684351	0.12027	319536	182	182	NO
24273	Reaction time	c5_GO_cellular_component	GO_ANCHORED_COMPONENT_OF_PRESYNAPTIC_MEMBRANE	0.0221099	0.0467031	0.635918	319536	395	393	NO
24274	Reaction time	c5_GO_cellular_component	GO_INTEGRAL_COMPONENT_OF_PRESYNAPTIC_ACTIVE_ZONE_MEMBRANE	-0.0244212	0.0499328	0.624785	319536	353	352	NO
24275	Reaction time	c5_GO_cellular_component	GO_BORC_COMPLEX	0.00361193	0.0989652	0.970886	319536	88	88	NO
24276	Reaction time	c5_GO_cellular_component	GO_SUPRAMOLECULAR_COMPLEX	0.016689	0.0041716	6.31895e-05	319536	68517	61067	NO
24277	Reaction time	c5_GO_cellular_component	GO_SUPRAMOLECULAR_POLYMER	0.0151693	0.00445925	0.000669587	319536	56756	51529	NO
24278	Reaction time	c5_GO_cellular_component	GO_SYNAPTONEMAL_STRUCTURE	0.0322355	0.0196088	0.100191	319536	2273	2245	NO
24279	Reaction time	c5_GO_cellular_component	GO_POSTSYNAPTIC_SPECIALIZATION_INTRACELLULAR_COMPONENT	0.148669	0.0436823	0.000665559	319536	453	452	NO
24280	Reaction time	c5_GO_cellular_component	GO_POSTSYNAPTIC_DENSITY_INTRACELLULAR_COMPONENT	0.1515	0.0474972	0.00142451	319536	384	383	NO
24281	Reaction time	c5_GO_cellular_component	GO_ANCHORED_COMPONENT_OF_SYNAPTIC_MEMBRANE	0.0338842	0.0413478	0.412506	319536	503	501	NO
24282	Reaction time	c5_GO_cellular_component	GO_INTRINSIC_COMPONENT_OF_POSTSYNAPTIC_DENSITY_MEMBRANE	0.089756	0.0239088	0.000174	319536	1522	1508	NO
24283	Reaction time	c5_GO_cellular_component	GO_EXTRINSIC_COMPONENT_OF_POSTSYNAPTIC_DENSITY_MEMBRANE	0.13092	0.0356134	0.000236832	319536	679	677	NO
24284	Reaction time	c5_GO_cellular_component	GO_INTRINSIC_COMPONENT_OF_SYNAPTIC_MEMBRANE	0.0272596	0.0131195	0.037729	319536	5150	5076	NO
24285	Reaction time	c5_GO_cellular_component	GO_EXTRINSIC_COMPONENT_OF_SYNAPTIC_MEMBRANE	0.123848	0.0299094	3.46216e-05	319536	968	966	NO
24286	Reaction time	c5_GO_cellular_component	GO_SECRETORY_VESICLE	0.011293	0.00515187	0.0283795	319536	39069	36537	NO
24287	Reaction time	c5_GO_cellular_component	GO_POLYMERIC_CYTOSKELETAL_FIBER	0.0167616	0.00516156	0.00116484	319536	38950	36373	NO
24288	Reaction time	c5_GO_cellular_component	GO_REGION_OF_CYTOSOL	0.121337	0.0296474	4.2653e-05	319536	992	986	NO
24289	Reaction time	c5_GO_cellular_component	GO_PRESYNAPTIC_CYTOSOL	0.113915	0.0367475	0.00193576	319536	648	644	NO
24290	Reaction time	c5_GO_cellular_component	GO_POSTSYNAPTIC_CYTOSOL	0.129493	0.0386911	0.000817438	319536	581	576	NO
24291	Reaction time	c5_GO_cellular_component	GO_PERISYNAPTIC_SPACE	-0.0429081	0.0496444	0.38742	319536	349	348	NO
24292	Reaction time	c5_GO_cellular_component	GO_CYTOPLASMIC_REGION	0.0117311	0.00709252	0.0981255	319536	18762	18109	NO
24293	Reaction time	c5_GO_cellular_component	GO_PRESYNAPTIC_CYTOSKELETON	0.119838	0.0464666	0.00990876	319536	402	401	NO
24294	Reaction time	c5_GO_cellular_component	GO_POSTSYNAPTIC_CYTOSKELETON	0.0430915	0.0409797	0.293015	319536	519	514	NO
396	Educational attainment	c2_canonical_pathways_kegg	KEGG_CARDIAC_MUSCLE_CONTRACTION	-0.0814637	0.01698	1.60626e-06	318844	2335	2323	YES
24296	Reaction time	c5_GO_cellular_component	GO_CELL_CORTEX_REGION	0.0387541	0.0194573	0.0463992	319536	2321	2297	NO
24297	Reaction time	c5_GO_cellular_component	GO_FICOLIN_1_RICH_GRANULE	-0.00880443	0.0148524	0.553318	319536	3984	3944	NO
24298	Reaction time	c5_GO_cellular_component	GO_FICOLIN_1_RICH_GRANULE_MEMBRANE	0.0299564	0.0164239	0.0681608	319536	3245	3209	NO
24299	Reaction time	c5_GO_cellular_component	GO_CHAPERONE_COMPLEX	0.0496609	0.0380296	0.191605	319536	595	591	NO
24300	Reaction time	c5_GO_cellular_component	GO_SUMO_LIGASE_COMPLEX	-0.0208338	0.0527847	0.693069	319536	306	306	NO
24301	Reaction time	c5_GO_cellular_component	GO_CENTRIOLAR_SUBDISTAL_APPENDAGE	0.0533798	0.0314412	0.0895523	319536	877	872	NO
24302	Reaction time	c5_GO_cellular_component	GO_NEURON_PROJECTION_CYTOPLASM	0.0291018	0.0161427	0.0714232	319536	3378	3336	NO
24303	Reaction time	c5_GO_cellular_component	GO_SM_LIKE_PROTEIN_FAMILY_COMPLEX	0.0306786	0.0213828	0.151364	319536	1895	1887	NO
24304	Reaction time	c5_GO_cellular_component	GO_LSM2_8_COMPLEX	-0.0672562	0.0900858	0.455318	319536	106	106	NO
24305	Reaction time	c5_GO_cellular_component	GO_KICSTOR_COMPLEX	-0.0319782	0.043109	0.45821	319536	463	463	NO
24306	Reaction time	c5_GO_cellular_component	GO_DISTAL_AXON	0.019256	0.00828726	0.0201494	319536	13365	13027	NO
24307	Reaction time	c5_GO_cellular_component	GO_POSTSYNAPTIC_GOLGI_APPARATUS	0.0947078	0.0572572	0.0981129	319536	267	263	NO
24308	Reaction time	c5_GO_cellular_component	GO_CATALYTIC_COMPLEX	0.0175639	0.00462846	0.000147816	319536	51280	46997	NO
24309	Reaction time	c5_GO_cellular_component	GO_ENDORIBONUCLEASE_COMPLEX	0.0465803	0.0310666	0.133779	319536	893	892	NO
24310	Reaction time	c5_GO_cellular_component	GO_H4_HISTONE_ACETYLTRANSFERASE_COMPLEX	0.0295029	0.0260518	0.257437	319536	1302	1278	NO
24311	Reaction time	c5_GO_cellular_component	GO_GABA_RECEPTOR_COMPLEX	-0.0132356	0.0403517	0.742907	319536	529	527	NO
24312	Reaction time	c5_GO_cellular_component	GO_PROTEIN_KINASE_COMPLEX	0.0330587	0.0156563	0.0347277	319536	3577	3534	NO
24313	Reaction time	c5_GO_cellular_component	GO_PHOSPHATASE_COMPLEX	0.0898811	0.0260111	0.000549366	319536	1285	1275	NO
24314	Reaction time	c5_GO_cellular_component	GO_CALCITONIN_FAMILY_RECEPTOR_COMPLEX	0.0668823	0.0756236	0.376476	319536	149	149	NO
24315	Reaction time	c5_GO_cellular_component	GO_PEPTIDASE_INHIBITOR_COMPLEX	0.000245592	0.0825659	0.997627	319536	126	125	NO
24316	Reaction time	c5_GO_cellular_component	GO_AXON_CYTOPLASM	0.0355399	0.0195001	0.0683731	319536	2302	2273	NO
24317	Reaction time	c5_GO_cellular_component	GO_TERTIARY_GRANULE_LUMEN	0.00717544	0.0226444	0.751339	319536	1685	1677	NO
24318	Reaction time	c5_GO_cellular_component	GO_ATPASE_COMPLEX	0.046331	0.0181705	0.0107792	319536	2659	2629	NO
24319	Reaction time	c5_GO_cellular_component	GO_ENDODEOXYRIBONUCLEASE_COMPLEX	0.110656	0.0458322	0.0157627	319536	418	412	NO
24320	Reaction time	c5_GO_cellular_component	GO_ENDONUCLEASE_COMPLEX	0.0668704	0.0257383	0.00937487	319536	1311	1304	NO
24321	Reaction time	c5_GO_cellular_component	GO_EXORIBONUCLEASE_COMPLEX	0.0334722	0.0257288	0.193273	319536	1312	1308	NO
24322	Reaction time	c5_GO_cellular_component	GO_PEPTIDASE_COMPLEX	0.0297681	0.019073	0.118585	319536	2406	2388	NO
24323	Reaction time	c5_GO_cellular_component	GO_ENDOPEPTIDASE_COMPLEX	0.0399559	0.0225041	0.0758167	319536	1721	1712	NO
24324	Reaction time	c5_GO_cellular_component	GO_MITOTIC_SPINDLE_MIDZONE	0.037088	0.0303903	0.222317	319536	937	930	NO
24325	Reaction time	c5_GO_cellular_component	GO_PERICILIARY_MEMBRANE_COMPARTMENT	-0.00615488	0.0258293	0.811656	319536	1301	1294	NO
24326	Reaction time	c5_GO_cellular_component	GO_SPERMATOPROTEASOME_COMPLEX	0.0281602	0.0686202	0.681529	319536	184	184	NO
24327	Reaction time	c5_GO_cellular_component	GO_MESSENGER_RIBONUCLEOPROTEIN_COMPLEX	0.0612229	0.0554761	0.269772	319536	281	280	NO
24328	Reaction time	c5_GO_cellular_component	GO_GATOR1_COMPLEX	-0.0538462	0.04418	0.222924	319536	441	441	NO
24329	Reaction time	c5_GO_cellular_component	GO_OXIDOREDUCTASE_COMPLEX	0.0274516	0.0157172	0.0807079	319536	3524	3502	NO
24330	Reaction time	c5_GO_cellular_component	GO_TRANSFERASE_COMPLEX	0.00694118	0.0060757	0.253268	319536	26470	25247	NO
24331	Reaction time	c5_GO_cellular_component	GO_UNIPLEX_COMPLEX	0.000346183	0.0546013	0.994941	319536	289	289	NO
24332	Reaction time	c5_GO_cellular_component	GO_ATG1_ULK1_KINASE_COMPLEX	0.100603	0.0432511	0.0200174	319536	461	459	NO
24333	Reaction time	c5_GO_cellular_component	GO_TRANSPORTER_COMPLEX	0.0282141	0.00778562	0.000290268	319536	15357	14858	NO
24334	Reaction time	c5_GO_cellular_component	GO_DNA_REPAIR_COMPLEX	-0.00165789	0.0188178	0.929795	319536	2462	2442	NO
24335	Reaction time	c5_GO_cellular_component	GO_3M_COMPLEX	-0.0563564	0.0437321	0.197512	319536	447	447	NO
24336	Reaction time	c5_GO_cellular_component	GO_L_TYPE_VOLTAGE_GATED_CALCIUM_CHANNEL_COMPLEX	0.052093	0.0403515	0.196711	319536	532	531	NO
24337	Reaction time	c5_GO_cellular_component	GO_PROXIMAL_DENDRITE	-0.00960233	0.0621049	0.877125	319536	224	223	NO
24338	Reaction time	c5_GO_cellular_component	GO_HFE_TRANSFERRIN_RECEPTOR_COMPLEX	0.0255051	0.0538501	0.635763	319536	298	296	NO
24339	Reaction time	c5_GO_cellular_component	GO_LSM1_7_PAT1_COMPLEX	0.0121453	0.0952117	0.898497	319536	96	96	NO
24340	Reaction time	c5_GO_cellular_component	GO_MICROVESICLE	0.0833283	0.11722	0.477166	319536	62	62	NO
24341	Reaction time	c5_GO_cellular_component	GO_EARP_COMPLEX	0.0240891	0.0465837	0.605077	319536	394	393	NO
24342	Reaction time	c5_GO_cellular_component	GO_MICROTUBULE_END	-0.00239286	0.0186098	0.89769	319536	2514	2491	NO
24343	Reaction time	c5_GO_cellular_component	GO_RIBONUCLEOPROTEIN_COMPLEX	0.011802	0.00687444	0.0860182	319536	20059	19348	NO
24344	Reaction time	c5_GO_cellular_component	GO_BETA_CATENIN_TCF_COMPLEX	0.0713623	0.0676891	0.291762	319536	197	189	NO
24345	Reaction time	c5_GO_cellular_component	GO_WNT_SIGNALOSOME	0.0370936	0.0351981	0.291951	319536	699	697	NO
24346	Reaction time	c5_GO_cellular_component	GO_SPERM_HEAD_PLASMA_MEMBRANE	0.377106	0.133218	0.00464417	319536	48	48	NO
24347	Reaction time	c5_GO_molecular_function	GO_SINGLE_STRANDED_DNA_ENDODEOXYRIBONUCLEASE_ACTIVITY	-0.0248246	0.0407409	0.542307	319536	517	517	NO
24348	Reaction time	c5_GO_molecular_function	GO_MANNOSYLTRANSFERASE_ACTIVITY	0.00482089	0.02387	0.839944	319536	1530	1511	NO
24349	Reaction time	c5_GO_molecular_function	GO_PEPTIDYLTRANSFERASE_ACTIVITY	-0.000174087	0.0734428	0.998109	319536	162	159	NO
24350	Reaction time	c5_GO_molecular_function	GO_TRNA_BINDING	0.0181517	0.0174081	0.297079	319536	2879	2855	NO
24351	Reaction time	c5_GO_molecular_function	GO_L_ORNITHINE_TRANSMEMBRANE_TRANSPORTER_ACTIVITY	0.0551598	0.0800445	0.490752	319536	134	134	NO
24352	Reaction time	c5_GO_molecular_function	GO_SULFUR_AMINO_ACID_TRANSMEMBRANE_TRANSPORTER_ACTIVITY	-0.0227554	0.0512198	0.656848	319536	327	327	NO
24353	Reaction time	c5_GO_molecular_function	GO_SUCCINATE_DEHYDROGENASE_ACTIVITY	0.119101	0.084977	0.161045	319536	119	119	NO
24354	Reaction time	c5_GO_molecular_function	GO_MICROFILAMENT_MOTOR_ACTIVITY	-0.00907249	0.0147276	0.537882	319536	4063	4007	NO
24355	Reaction time	c5_GO_molecular_function	GO_SNARE_BINDING	0.0357724	0.01351	0.00810081	319536	4830	4781	NO
24356	Reaction time	c5_GO_molecular_function	GO_RDNA_BINDING	0.111166	0.0771946	0.149845	319536	144	144	NO
24357	Reaction time	c5_GO_molecular_function	GO_DNA_SECONDARY_STRUCTURE_BINDING	-0.0144971	0.0221998	0.513738	319536	1765	1745	NO
24358	Reaction time	c5_GO_molecular_function	GO_3_KETO_STEROL_REDUCTASE_ACTIVITY	0.150288	0.0900853	0.0952595	319536	108	105	NO
24359	Reaction time	c5_GO_molecular_function	GO_PEROXISOME_TARGETING_SEQUENCE_BINDING	0.00125396	0.0587468	0.98297	319536	251	249	NO
24360	Reaction time	c5_GO_molecular_function	GO_MAGNESIUM_ION_BINDING	-0.0013504	0.00979979	0.8904	319536	9416	9200	NO
24361	Reaction time	c5_GO_molecular_function	GO_ENDOPOLYPHOSPHATASE_ACTIVITY	-0.431639	0.223843	0.0538169	319536	17	17	NO
24362	Reaction time	c5_GO_molecular_function	GO_RNA_CAP_BINDING	0.0658034	0.0376194	0.0802594	319536	614	611	NO
24363	Reaction time	c5_GO_molecular_function	GO_RNA_7_METHYLGUANOSINE_CAP_BINDING	0.0924657	0.0415979	0.0262267	319536	502	499	NO
24364	Reaction time	c5_GO_molecular_function	GO_FOUR_WAY_JUNCTION_DNA_BINDING	-0.0275741	0.0293492	0.347465	319536	1011	998	NO
24365	Reaction time	c5_GO_molecular_function	GO_Y_FORM_DNA_BINDING	-0.0232277	0.0443829	0.600732	319536	437	435	NO
24366	Reaction time	c5_GO_molecular_function	GO_BUBBLE_DNA_BINDING	0.000829806	0.0372524	0.982228	319536	621	617	NO
24367	Reaction time	c5_GO_molecular_function	GO_ADENYL_NUCLEOTIDE_EXCHANGE_FACTOR_ACTIVITY	-0.10433	0.0539423	0.0531014	319536	300	296	NO
24368	Reaction time	c5_GO_molecular_function	GO_INOSITOL_HEXAKISPHOSPHATE_KINASE_ACTIVITY	-0.00689887	0.0543138	0.898925	319536	294	292	NO
24369	Reaction time	c5_GO_molecular_function	GO_INOSITOL_HEXAKISPHOSPHATE_5_KINASE_ACTIVITY	-0.0471627	0.0669754	0.481321	319536	193	191	NO
24370	Reaction time	c5_GO_molecular_function	GO_TRANSLATION_REPRESSOR_ACTIVITY_MRNA_REGULATORY_ELEMENT_BINDING	0.0313753	0.0525284	0.550306	319536	315	314	NO
24371	Reaction time	c5_GO_molecular_function	GO_RNA_POLYMERASE_II_CORE_PROMOTER_SEQUENCE_SPECIFIC_DNA_BINDING	-0.027566	0.0473099	0.560117	319536	383	382	NO
24372	Reaction time	c5_GO_molecular_function	GO_CIS_REGULATORY_REGION_SEQUENCE_SPECIFIC_DNA_BINDING	0.0118339	0.00621312	0.0568237	319536	25136	24050	NO
24373	Reaction time	c5_GO_molecular_function	GO_RNA_POLYMERASE_III_GENERAL_TRANSCRIPTION_INITIATION_FACTOR_ACTIVITY	0.0962311	0.046642	0.0390959	319536	395	395	NO
24374	Reaction time	c5_GO_molecular_function	GO_RNA_POLYMERASE_III_TRANSCRIPTION_REGULATORY_REGION_SEQUENCE_SPECIFIC_DNA_BINDING	-0.027147	0.0582789	0.64135	319536	253	253	NO
24375	Reaction time	c5_GO_molecular_function	GO_RNA_POLYMERASE_I_CORE_BINDING	0.102228	0.0543123	0.0598066	319536	295	293	NO
24376	Reaction time	c5_GO_molecular_function	GO_CORE_PROMOTER_SEQUENCE_SPECIFIC_DNA_BINDING	0.0370482	0.0298468	0.214503	319536	972	968	NO
24377	Reaction time	c5_GO_molecular_function	GO_REGULATORY_REGION_NUCLEIC_ACID_BINDING	0.0171871	0.00544386	0.00159334	319536	34166	32219	NO
24378	Reaction time	c5_GO_molecular_function	GO_RNA_POLYMERASE_II_TRANSCRIPTION_FACTOR_BINDING	0.0302937	0.0256303	0.237227	319536	1328	1316	NO
24379	Reaction time	c5_GO_molecular_function	GO_RNA_POLYMERASE_II_GENERAL_TRANSCRIPTION_INITIATION_FACTOR_BINDING	-0.0131508	0.0421131	0.754833	319536	487	486	NO
24380	Reaction time	c5_GO_molecular_function	GO_TFIID_CLASS_TRANSCRIPTION_FACTOR_COMPLEX_BINDING	-0.0205161	0.0585123	0.725867	319536	251	251	NO
24381	Reaction time	c5_GO_molecular_function	GO_BASAL_TRANSCRIPTION_MACHINERY_BINDING	0.00460106	0.0219547	0.834003	319536	1799	1789	NO
24382	Reaction time	c5_GO_molecular_function	GO_RNA_POLYMERASE_II_ACTIVATING_TRANSCRIPTION_FACTOR_BINDING	0.0488718	0.0291006	0.0930735	319536	1025	1015	NO
24383	Reaction time	c5_GO_molecular_function	GO_RNA_POLYMERASE_II_REPRESSING_TRANSCRIPTION_FACTOR_BINDING	0.0135913	0.0290863	0.640303	319536	1017	1014	NO
24384	Reaction time	c5_GO_molecular_function	GO_INTRONIC_TRANSCRIPTION_REGULATORY_REGION_SEQUENCE_SPECIFIC_DNA_BINDING	0.0302093	0.054501	0.579381	319536	292	288	NO
24385	Reaction time	c5_GO_molecular_function	GO_RNA_POLYMERASE_II_INTRONIC_TRANSCRIPTION_REGULATORY_REGION_SEQUENCE_SPECIFIC_DNA_BINDING	0.0533986	0.0569321	0.348279	319536	266	264	NO
24386	Reaction time	c5_GO_molecular_function	GO_RNA_POLYMERASE_I_TRANSCRIPTION_REGULATORY_REGION_SEQUENCE_SPECIFIC_DNA_BINDING	0.104253	0.0509856	0.0408798	319536	335	332	NO
24387	Reaction time	c5_GO_molecular_function	GO_RNA_POLYMERASE_I_GENERAL_TRANSCRIPTION_INITIATION_FACTOR_ACTIVITY	0.0905588	0.0723066	0.210415	319536	168	165	NO
24388	Reaction time	c5_GO_molecular_function	GO_DNA_BINDING_TRANSCRIPTION_ACTIVATOR_ACTIVITY	0.0181297	0.00913304	0.0471375	319536	10887	10644	NO
24389	Reaction time	c5_GO_molecular_function	GO_DNA_BINDING_TRANSCRIPTION_REPRESSOR_ACTIVITY	0.0257058	0.0111328	0.0209432	319536	7211	7086	NO
24390	Reaction time	c5_GO_molecular_function	GO_TRANSCRIPTION_COFACTOR_BINDING	0.00037843	0.0259397	0.98836	319536	1289	1282	NO
24391	Reaction time	c5_GO_molecular_function	GO_TRANSCRIPTION_COREPRESSOR_BINDING	-0.0155575	0.0422004	0.712382	319536	485	484	NO
24392	Reaction time	c5_GO_molecular_function	GO_TRANSCRIPTION_COACTIVATOR_BINDING	-0.0179455	0.036576	0.623685	319536	649	645	NO
24393	Reaction time	c5_GO_molecular_function	GO_RNA_POLYMERASE_II_TRANSCRIPTION_COFACTOR_BINDING	-0.134668	0.0688097	0.050336	319536	182	182	NO
24394	Reaction time	c5_GO_molecular_function	GO_RNA_POLYMERASE_II_TRANSCRIPTION_COACTIVATOR_BINDING	-0.0395283	0.0849791	0.641822	319536	120	120	NO
24395	Reaction time	c5_GO_molecular_function	GO_N_ACETYLGLUCOSAMINE_6_O_SULFOTRANSFERASE_ACTIVITY	-0.0801783	0.0872239	0.357979	319536	114	114	NO
24396	Reaction time	c5_GO_molecular_function	GO_LIPOPOLYSACCHARIDE_BINDING	-0.0047103	0.0292039	0.871865	319536	1018	1009	NO
24397	Reaction time	c5_GO_molecular_function	GO_N_ACETYLGALACTOSAMINE_4_O_SULFOTRANSFERASE_ACTIVITY	-0.0878284	0.0888216	0.322753	319536	108	108	NO
24398	Reaction time	c5_GO_molecular_function	GO_AMYLOID_BETA_BINDING	0.0334342	0.015828	0.0346578	319536	3507	3472	NO
24399	Reaction time	c5_GO_molecular_function	GO_TRACE_AMINE_RECEPTOR_ACTIVITY	-0.146736	0.0923053	0.111908	319536	100	100	NO
24400	Reaction time	c5_GO_molecular_function	GO_G_PROTEIN_COUPLED_ADENOSINE_RECEPTOR_ACTIVITY	0.177625	0.11818	0.13284	319536	61	61	NO
24401	Reaction time	c5_GO_molecular_function	GO_G_PROTEIN_COUPLED_CHEMOATTRACTANT_RECEPTOR_ACTIVITY	-0.0637064	0.0656096	0.331553	319536	199	199	NO
24402	Reaction time	c5_GO_molecular_function	GO_PEPTIDE_RECEPTOR_ACTIVITY	-0.0225918	0.0149804	0.131532	319536	3907	3871	NO
24403	Reaction time	c5_GO_molecular_function	GO_G_PROTEIN_COUPLED_RECEPTOR_BINDING	0.0214315	0.0114974	0.0623185	319536	6740	6635	NO
24404	Reaction time	c5_GO_molecular_function	GO_ALPHA_N_ACETYLGALACTOSAMINIDE_ALPHA_2_6_SIALYLTRANSFERASE_ACTIVITY	-0.0598984	0.0621025	0.334792	319536	224	223	NO
24405	Reaction time	c5_GO_molecular_function	GO_ATPASE_ACTIVATOR_ACTIVITY	0.0644407	0.0324892	0.0473182	319536	822	817	NO
24406	Reaction time	c5_GO_molecular_function	GO_LIPID_KINASE_ACTIVITY	0.0564583	0.0497856	0.256783	319536	346	345	NO
24407	Reaction time	c5_GO_molecular_function	GO_RETINAL_DEHYDROGENASE_ACTIVITY	-0.0374376	0.0547903	0.494424	319536	284	284	NO
24408	Reaction time	c5_GO_molecular_function	GO_PHOSPHOTYROSINE_RESIDUE_BINDING	0.00662011	0.0231747	0.775138	319536	1621	1612	NO
24409	Reaction time	c5_GO_molecular_function	GO_PHOSPHATIDYLSERINE_BINDING	-0.00565901	0.0184081	0.758524	319536	2573	2555	NO
24410	Reaction time	c5_GO_molecular_function	GO_OPSONIN_BINDING	-0.00235265	0.0325086	0.942307	319536	824	816	NO
24411	Reaction time	c5_GO_molecular_function	GO_COMPLEMENT_BINDING	0.0115408	0.0289306	0.689958	319536	1042	1030	NO
24412	Reaction time	c5_GO_molecular_function	GO_COMPLEMENT_COMPONENT_C1Q_COMPLEX_BINDING	0.00620725	0.0538504	0.908232	319536	301	297	NO
24413	Reaction time	c5_GO_molecular_function	GO_COMPLEMENT_COMPONENT_C3B_BINDING	0.0395402	0.0495707	0.425073	319536	353	351	NO
24414	Reaction time	c5_GO_molecular_function	GO_LIPOPOLYSACCHARIDE_IMMUNE_RECEPTOR_ACTIVITY	-0.016602	0.0785853	0.832684	319536	139	138	NO
24415	Reaction time	c5_GO_molecular_function	GO_G_PROTEIN_ALPHA_SUBUNIT_BINDING	0.0125086	0.0228351	0.583845	319536	1666	1654	NO
24416	Reaction time	c5_GO_molecular_function	GO_FIBRONECTIN_BINDING	-0.0252256	0.0262192	0.335997	319536	1260	1253	NO
24417	Reaction time	c5_GO_molecular_function	GO_RETINOIC_ACID_BINDING	-0.00286804	0.0390704	0.941482	319536	572	566	NO
24418	Reaction time	c5_GO_molecular_function	GO_PROTEASE_BINDING	0.00249574	0.0109104	0.819064	319536	7524	7386	NO
24419	Reaction time	c5_GO_molecular_function	GO_P53_BINDING	0.00747631	0.0186506	0.688523	319536	2508	2488	NO
24420	Reaction time	c5_GO_molecular_function	GO_NUCLEOBASE_BINDING	0.0499736	0.0587476	0.394965	319536	248	247	NO
24421	Reaction time	c5_GO_molecular_function	GO_G_QUADRUPLEX_RNA_BINDING	-0.085801	0.0682421	0.208645	319536	194	185	NO
24422	Reaction time	c5_GO_molecular_function	GO_AMINOACYL_TRNA_EDITING_ACTIVITY	0.0601034	0.0394952	0.128063	319536	556	555	NO
24423	Reaction time	c5_GO_molecular_function	GO_DYSTROGLYCAN_BINDING	0.0537624	0.0466413	0.249044	319536	399	398	NO
24424	Reaction time	c5_GO_molecular_function	GO_DNA_HELICASE_ACTIVITY	0.0185476	0.0127037	0.144286	319536	5487	5411	NO
24425	Reaction time	c5_GO_molecular_function	GO_MINOR_GROOVE_OF_ADENINE_THYMINE_RICH_DNA_BINDING	0.0349404	0.0857145	0.68354	319536	117	117	NO
24426	Reaction time	c5_GO_molecular_function	GO_CHROMATIN_BINDING	0.00509247	0.00704766	0.469941	319536	18975	18334	NO
24427	Reaction time	c5_GO_molecular_function	GO_DAMAGED_DNA_BINDING	-0.0096136	0.0151429	0.525521	319536	3844	3790	NO
24428	Reaction time	c5_GO_molecular_function	GO_DNA_REPLICATION_ORIGIN_BINDING	0.0425174	0.023692	0.0727197	319536	1542	1532	NO
24429	Reaction time	c5_GO_molecular_function	GO_DNA_CLAMP_LOADER_ACTIVITY	-0.00838952	0.0388272	0.828931	319536	572	567	NO
24430	Reaction time	c5_GO_molecular_function	GO_DOUBLE_STRANDED_TELOMERIC_DNA_BINDING	0.0372969	0.0604848	0.537477	319536	235	235	NO
24431	Reaction time	c5_GO_molecular_function	GO_SINGLE_STRANDED_DNA_BINDING	0.0225128	0.0130468	0.08443	319536	5191	5122	NO
24432	Reaction time	c5_GO_molecular_function	GO_DNA_BINDING_TRANSCRIPTION_FACTOR_ACTIVITY	0.0206927	0.00550996	0.000173016	319536	33161	31352	NO
24433	Reaction time	c5_GO_molecular_function	GO_STEROID_HORMONE_RECEPTOR_ACTIVITY	-0.0586104	0.0381926	0.124883	319536	589	589	NO
24434	Reaction time	c5_GO_molecular_function	GO_TRANSCRIPTION_COREGULATOR_ACTIVITY	0.0246717	0.00756283	0.00110552	319536	16328	15810	NO
24435	Reaction time	c5_GO_molecular_function	GO_TRANSCRIPTION_COACTIVATOR_ACTIVITY	0.0258234	0.0100348	0.0100717	319536	8945	8772	NO
24436	Reaction time	c5_GO_molecular_function	GO_TRANSCRIPTION_COREPRESSOR_ACTIVITY	0.0254441	0.0118239	0.031404	319536	6357	6269	NO
24437	Reaction time	c5_GO_molecular_function	GO_TELOMERASE_ACTIVITY	0.0393066	0.0486027	0.41867	319536	368	367	NO
24438	Reaction time	c5_GO_molecular_function	GO_RNA_HELICASE_ACTIVITY	-0.00931142	0.013382	0.486544	319536	4939	4875	NO
24439	Reaction time	c5_GO_molecular_function	GO_DOUBLE_STRANDED_RNA_BINDING	0.0156281	0.016847	0.35359	319536	3073	3050	NO
24440	Reaction time	c5_GO_molecular_function	GO_DOUBLE_STRANDED_RNA_ADENOSINE_DEAMINASE_ACTIVITY	0.0382024	0.0610083	0.531195	319536	231	231	NO
24441	Reaction time	c5_GO_molecular_function	GO_SINGLE_STRANDED_RNA_BINDING	0.00575134	0.0183008	0.753318	319536	2597	2575	NO
24442	Reaction time	c5_GO_molecular_function	GO_MRNA_BINDING	0.033833	0.0106811	0.00153744	319536	7854	7723	NO
24443	Reaction time	c5_GO_molecular_function	GO_MRNA_3_UTR_BINDING	0.00814858	0.0186873	0.662802	319536	2515	2488	NO
24444	Reaction time	c5_GO_molecular_function	GO_STRUCTURAL_CONSTITUENT_OF_RIBOSOME	0.0383982	0.0202708	0.058192	319536	2110	2102	NO
24445	Reaction time	c5_GO_molecular_function	GO_TRANSLATION_INITIATION_FACTOR_ACTIVITY	0.0128128	0.0278494	0.645463	319536	1125	1114	NO
24446	Reaction time	c5_GO_molecular_function	GO_TRANSLATION_ELONGATION_FACTOR_ACTIVITY	-0.00319859	0.0356154	0.928439	319536	682	680	NO
24447	Reaction time	c5_GO_molecular_function	GO_PROTEIN_DISULFIDE_ISOMERASE_ACTIVITY	-0.0169601	0.0293781	0.563734	319536	1000	997	NO
24448	Reaction time	c5_GO_molecular_function	GO_MOTOR_ACTIVITY	0.0146513	0.00740489	0.0478623	319536	17076	16521	NO
24449	Reaction time	c5_GO_molecular_function	GO_MICROTUBULE_MOTOR_ACTIVITY	0.0206781	0.00911105	0.0232345	319536	10928	10697	NO
24450	Reaction time	c5_GO_molecular_function	GO_ACTIN_BINDING	0.0111312	0.00582556	0.0560377	319536	29154	27703	NO
24451	Reaction time	c5_GO_molecular_function	GO_ACTIN_MONOMER_BINDING	-0.0169981	0.0332136	0.608805	319536	786	784	NO
24452	Reaction time	c5_GO_molecular_function	GO_LYSOZYME_ACTIVITY	-0.0062982	0.0671529	0.925277	319536	196	189	NO
24453	Reaction time	c5_GO_molecular_function	GO_PROTEIN_GLUTAMINE_GAMMA_GLUTAMYLTRANSFERASE_ACTIVITY	-0.0349	0.0386591	0.366652	319536	578	574	NO
24454	Reaction time	c5_GO_molecular_function	GO_ANTIGEN_BINDING	0.019477	0.0209808	0.35324	319536	1994	1967	NO
24455	Reaction time	c5_GO_molecular_function	GO_ALPHA_N_ACETYLNEURAMINATE_ALPHA_2_8_SIALYLTRANSFERASE_ACTIVITY	0.0795532	0.07488	0.288051	319536	153	153	NO
24456	Reaction time	c5_GO_molecular_function	GO_BETA_N_ACETYLGLUCOSAMINYLGLYCOPEPTIDE_BETA_1_4_GALACTOSYLTRANSFERASE_ACTIVITY	-0.0735936	0.0695855	0.290239	319536	181	179	NO
24457	Reaction time	c5_GO_molecular_function	GO_1_ACYLGLYCEROL_3_PHOSPHATE_O_ACYLTRANSFERASE_ACTIVITY	0.0312793	0.0414727	0.450721	319536	497	496	NO
24458	Reaction time	c5_GO_molecular_function	GO_2_ACYLGLYCEROL_O_ACYLTRANSFERASE_ACTIVITY	-0.0280019	0.0712255	0.694214	319536	172	172	NO
24459	Reaction time	c5_GO_molecular_function	GO_1_ALKYL_2_ACETYLGLYCEROPHOSPHOCHOLINE_ESTERASE_ACTIVITY	0.0394788	0.0516192	0.444386	319536	324	322	NO
24460	Reaction time	c5_GO_molecular_function	GO_3_BETA_HYDROXY_DELTA5_STEROID_DEHYDROGENASE_ACTIVITY	-0.143747	0.130535	0.270804	319536	50	50	NO
24461	Reaction time	c5_GO_molecular_function	GO_3_HYDROXYACYL_COA_DEHYDROGENASE_ACTIVITY	-0.00501477	0.0437329	0.908708	319536	451	449	NO
24462	Reaction time	c5_GO_molecular_function	GO_DNA_DIRECTED_DNA_POLYMERASE_ACTIVITY	-0.0583346	0.0225576	0.00970924	319536	1720	1695	NO
24463	Reaction time	c5_GO_molecular_function	GO_DNA_APURINIC_OR_APYRIMIDINIC_SITE_ENDONUCLEASE_ACTIVITY	-0.0439046	0.0454428	0.333969	319536	417	415	NO
24464	Reaction time	c5_GO_molecular_function	GO_DNA_TOPOISOMERASE_ACTIVITY	0.0367574	0.0403127	0.36187	319536	530	529	NO
24465	Reaction time	c5_GO_molecular_function	GO_GTPASE_ACTIVITY	0.00738068	0.0106071	0.486538	319536	7953	7815	NO
24466	Reaction time	c5_GO_molecular_function	GO_N_ACETYLLACTOSAMINE_SYNTHASE_ACTIVITY	-0.0807355	0.0832339	0.332056	319536	125	125	NO
24467	Reaction time	c5_GO_molecular_function	GO_NADPLUS_ADP_RIBOSYLTRANSFERASE_ACTIVITY	-0.0250076	0.0254838	0.32644	319536	1334	1328	NO
24468	Reaction time	c5_GO_molecular_function	GO_NADPLUS_KINASE_ACTIVITY	0.0190671	0.0285025	0.503519	319536	1075	1065	NO
24469	Reaction time	c5_GO_molecular_function	GO_NADPLUS_NUCLEOSIDASE_ACTIVITY	0.0688942	0.0427878	0.107369	319536	472	470	NO
24470	Reaction time	c5_GO_molecular_function	GO_NADH_DEHYDROGENASE_ACTIVITY	0.0547333	0.0308259	0.0758057	319536	900	899	NO
24471	Reaction time	c5_GO_molecular_function	GO_NAD_P_PLUS_PROTEIN_ARGININE_ADP_RIBOSYLTRANSFERASE_ACTIVITY	0.0421132	0.0708018	0.551975	319536	173	173	NO
24472	Reaction time	c5_GO_molecular_function	GO_NADPH_HEMOPROTEIN_REDUCTASE_ACTIVITY	-0.0513192	0.0380316	0.177215	319536	599	595	NO
24473	Reaction time	c5_GO_molecular_function	GO_RNA_DIRECTED_DNA_POLYMERASE_ACTIVITY	0.0393066	0.0486027	0.41867	319536	368	367	NO
24474	Reaction time	c5_GO_molecular_function	GO_ACETYL_COA_HYDROLASE_ACTIVITY	0.0185006	0.0797466	0.816545	319536	137	135	NO
24475	Reaction time	c5_GO_molecular_function	GO_ACETYL_COA_C_ACYLTRANSFERASE_ACTIVITY	0.026718	0.0450124	0.5528	319536	423	423	NO
24476	Reaction time	c5_GO_molecular_function	GO_ACID_PHOSPHATASE_ACTIVITY	-0.0336935	0.0539411	0.532211	319536	294	294	NO
24477	Reaction time	c5_GO_molecular_function	GO_ACYL_COA_DEHYDROGENASE_ACTIVITY	-0.0275963	0.0354834	0.436733	319536	691	683	NO
24478	Reaction time	c5_GO_molecular_function	GO_ACYL_COA_LIGASE_ACTIVITY	0.0400246	0.0321952	0.2138	319536	833	829	NO
24479	Reaction time	c5_GO_molecular_function	GO_ACYL_COA_OXIDASE_ACTIVITY	0.00911425	0.0436347	0.834545	319536	454	452	NO
24480	Reaction time	c5_GO_molecular_function	GO_ADENOSINE_DEAMINASE_ACTIVITY	0.00832833	0.0439792	0.849803	319536	444	443	NO
24481	Reaction time	c5_GO_molecular_function	GO_ADENYLATE_CYCLASE_ACTIVITY	-0.0182376	0.0335842	0.587102	319536	766	763	NO
24482	Reaction time	c5_GO_molecular_function	GO_ADENYLATE_KINASE_ACTIVITY	0.0449782	0.0464664	0.333059	319536	402	399	NO
24483	Reaction time	c5_GO_molecular_function	GO_ALCOHOL_DEHYDROGENASE_ACTIVITY_ZINC_DEPENDENT	-0.00508161	0.0568238	0.928742	319536	270	266	NO
24484	Reaction time	c5_GO_molecular_function	GO_3_CHLOROALLYL_ALDEHYDE_DEHYDROGENASE_ACTIVITY	-0.0741191	0.0640138	0.246922	319536	209	209	NO
24485	Reaction time	c5_GO_molecular_function	GO_ALDEHYDE_DEHYDROGENASE_NAD_P_PLUS_ACTIVITY	-0.0790534	0.0336062	0.018656	319536	767	762	NO
24486	Reaction time	c5_GO_molecular_function	GO_ALDITOL_NADPPLUS_1_OXIDOREDUCTASE_ACTIVITY	-0.0522461	0.0441807	0.236986	319536	451	438	NO
24487	Reaction time	c5_GO_molecular_function	GO_ALDO_KETO_REDUCTASE_NADP_ACTIVITY	-0.0449197	0.0306736	0.143074	319536	929	913	NO
24488	Reaction time	c5_GO_molecular_function	GO_AMINOACYLASE_ACTIVITY	-0.121053	0.0913981	0.185352	319536	102	102	NO
24489	Reaction time	c5_GO_molecular_function	GO_ARYL_SULFOTRANSFERASE_ACTIVITY	-0.0470164	0.0671552	0.483856	319536	193	190	NO
24490	Reaction time	c5_GO_molecular_function	GO_ARYLESTERASE_ACTIVITY	0.000887105	0.0686202	0.989685	319536	182	182	NO
24491	Reaction time	c5_GO_molecular_function	GO_ARYLSULFATASE_ACTIVITY	-0.00783258	0.0426942	0.854439	319536	472	472	NO
24492	Reaction time	c5_GO_molecular_function	GO_CARBONATE_DEHYDRATASE_ACTIVITY	-0.060032	0.0457771	0.189724	319536	412	410	NO
24493	Reaction time	c5_GO_molecular_function	GO_CARBONYL_REDUCTASE_NADPH_ACTIVITY	0.0989726	0.0876138	0.258626	319536	111	111	NO
24494	Reaction time	c5_GO_molecular_function	GO_CYCLIC_NUCLEOTIDE_PHOSPHODIESTERASE_ACTIVITY	-0.00837201	0.0256796	0.744411	319536	1308	1302	NO
24495	Reaction time	c5_GO_molecular_function	GO_3_5_CYCLIC_AMP_PHOSPHODIESTERASE_ACTIVITY	-0.0181564	0.040782	0.656171	319536	517	514	NO
24496	Reaction time	c5_GO_molecular_function	GO_CYTIDINE_DEAMINASE_ACTIVITY	0.0377203	0.0524459	0.472004	319536	317	313	NO
24497	Reaction time	c5_GO_molecular_function	GO_CYTOCHROME_B5_REDUCTASE_ACTIVITY_ACTING_ON_NAD_P_H	0.0171478	0.0544082	0.752633	319536	291	290	NO
24498	Reaction time	c5_GO_molecular_function	GO_DIACYLGLYCEROL_KINASE_ACTIVITY	0.0161895	0.0328973	0.622635	319536	809	800	NO
24499	Reaction time	c5_GO_molecular_function	GO_DIACYLGLYCEROL_O_ACYLTRANSFERASE_ACTIVITY	-0.0100515	0.0743908	0.892519	319536	157	157	NO
24500	Reaction time	c5_GO_molecular_function	GO_DOLICHYL_PHOSPHATE_MANNOSE_PROTEIN_MANNOSYLTRANSFERASE_ACTIVITY	0.0583577	0.0374047	0.11872	319536	622	615	NO
24501	Reaction time	c5_GO_molecular_function	GO_ENDOPEPTIDASE_ACTIVITY	0.00864532	0.00694742	0.213356	319536	19695	18950	NO
24502	Reaction time	c5_GO_molecular_function	GO_ATP_DEPENDENT_PEPTIDASE_ACTIVITY	-0.0956862	0.0607465	0.115218	319536	233	233	NO
24503	Reaction time	c5_GO_molecular_function	GO_AMINOPEPTIDASE_ACTIVITY	-0.00799894	0.0186769	0.668447	319536	2500	2475	NO
24504	Reaction time	c5_GO_molecular_function	GO_CARBOXYPEPTIDASE_ACTIVITY	0.00547978	0.0186411	0.768787	319536	2519	2484	NO
24505	Reaction time	c5_GO_molecular_function	GO_METALLOCARBOXYPEPTIDASE_ACTIVITY	-0.00203689	0.0227881	0.928777	319536	1678	1655	NO
24506	Reaction time	c5_GO_molecular_function	GO_SERINE_TYPE_CARBOXYPEPTIDASE_ACTIVITY	-0.0172357	0.0586284	0.768772	319536	253	249	NO
24507	Reaction time	c5_GO_molecular_function	GO_CYSTEINE_TYPE_ENDOPEPTIDASE_ACTIVITY	0.00906209	0.013841	0.512645	319536	4620	4549	NO
24508	Reaction time	c5_GO_molecular_function	GO_CALCIUM_DEPENDENT_CYSTEINE_TYPE_ENDOPEPTIDASE_ACTIVITY	0.0184478	0.0289729	0.524303	319536	1031	1023	NO
24509	Reaction time	c5_GO_molecular_function	GO_METALLOENDOPEPTIDASE_ACTIVITY	0.00888343	0.0113559	0.434056	319536	6943	6824	NO
24510	Reaction time	c5_GO_molecular_function	GO_THREONINE_TYPE_ENDOPEPTIDASE_ACTIVITY	0.000985036	0.0555784	0.98586	319536	282	281	NO
24511	Reaction time	c5_GO_molecular_function	GO_ENOYL_COA_HYDRATASE_ACTIVITY	0.0206048	0.0388969	0.596301	319536	572	567	NO
24512	Reaction time	c5_GO_molecular_function	GO_EPOXIDE_HYDROLASE_ACTIVITY	-0.0187578	0.0489416	0.70152	319536	362	358	NO
24513	Reaction time	c5_GO_molecular_function	GO_ESTRADIOL_17_BETA_DEHYDROGENASE_ACTIVITY	0.0545404	0.0482034	0.257861	319536	372	368	NO
24514	Reaction time	c5_GO_molecular_function	GO_EXOPOLYPHOSPHATASE_ACTIVITY	0.0527062	0.0504518	0.29617	319536	338	336	NO
24515	Reaction time	c5_GO_molecular_function	GO_FATTY_ACID_SYNTHASE_ACTIVITY	-0.0318383	0.0575951	0.580403	319536	263	261	NO
24516	Reaction time	c5_GO_molecular_function	GO_FATTY_ACYL_COA_SYNTHASE_ACTIVITY	0.0623717	0.0442309	0.158499	319536	439	437	NO
24517	Reaction time	c5_GO_molecular_function	GO_FRUCTOSE_2_6_BISPHOSPHATE_2_PHOSPHATASE_ACTIVITY	-0.16182	0.0780163	0.0380633	319536	142	141	NO
24518	Reaction time	c5_GO_molecular_function	GO_GLUTATHIONE_TRANSFERASE_ACTIVITY	-0.00881109	0.0406627	0.828452	319536	521	518	NO
24519	Reaction time	c5_GO_molecular_function	GO_GLYCOLIPID_MANNOSYLTRANSFERASE_ACTIVITY	-0.0398507	0.0585095	0.49581	319536	251	249	NO
24520	Reaction time	c5_GO_molecular_function	GO_GUANYLATE_CYCLASE_ACTIVITY	-0.0502556	0.0370714	0.175213	319536	629	628	NO
24521	Reaction time	c5_GO_molecular_function	GO_GUANYLATE_KINASE_ACTIVITY	0.111209	0.0513789	0.030427	319536	329	323	NO
24522	Reaction time	c5_GO_molecular_function	GO_HELICASE_ACTIVITY	0.00923474	0.0091332	0.311961	319536	10880	10653	NO
24523	Reaction time	c5_GO_molecular_function	GO_HEXOKINASE_ACTIVITY	-0.0223815	0.0527843	0.671553	319536	310	309	NO
24524	Reaction time	c5_GO_molecular_function	GO_HYALURONONGLUCOSAMINIDASE_ACTIVITY	0.033081	0.0470049	0.481572	319536	390	388	NO
24525	Reaction time	c5_GO_molecular_function	GO_1_PHOSPHATIDYLINOSITOL_4_KINASE_ACTIVITY	0.0180618	0.0573703	0.752892	319536	261	261	NO
24526	Reaction time	c5_GO_molecular_function	GO_PHOSPHATIDYLINOSITOL_4_5_BISPHOSPHATE_5_PHOSPHATASE_ACTIVITY	-0.0544239	0.0412656	0.187214	319536	511	503	NO
24527	Reaction time	c5_GO_molecular_function	GO_INOSITOL_POLYPHOSPHATE_5_PHOSPHATASE_ACTIVITY	-0.0907969	0.0601025	0.130866	319536	239	238	NO
24528	Reaction time	c5_GO_molecular_function	GO_ISOCITRATE_DEHYDROGENASE_ACTIVITY	0.0400518	0.0788673	0.611567	319536	137	137	NO
24529	Reaction time	c5_GO_molecular_function	GO_LACTATE_DEHYDROGENASE_ACTIVITY	-0.00718457	0.0671516	0.914797	319536	192	192	NO
24530	Reaction time	c5_GO_molecular_function	GO_L_LACTATE_DEHYDROGENASE_ACTIVITY	0.0192179	0.0835733	0.818129	319536	124	124	NO
24531	Reaction time	c5_GO_molecular_function	GO_LEUKOTRIENE_C4_SYNTHASE_ACTIVITY	-0.0649301	0.107299	0.545089	319536	74	74	NO
24532	Reaction time	c5_GO_molecular_function	GO_LIPOPROTEIN_LIPASE_ACTIVITY	-0.0345429	0.0538495	0.521217	319536	297	297	NO
24533	Reaction time	c5_GO_molecular_function	GO_LONG_CHAIN_FATTY_ACID_COA_LIGASE_ACTIVITY	-0.0300731	0.034948	0.389508	319536	706	705	NO
24534	Reaction time	c5_GO_molecular_function	GO_LYSINE_N_ACETYLTRANSFERASE_ACTIVITY_ACTING_ON_ACETYL_PHOSPHATE_AS_DONOR	0.129424	0.0635563	0.0417146	319536	212	212	NO
24535	Reaction time	c5_GO_molecular_function	GO_MONOOXYGENASE_ACTIVITY	-0.0104697	0.0135229	0.438801	319536	4835	4766	NO
24536	Reaction time	c5_GO_molecular_function	GO_N_N_DIMETHYLANILINE_MONOOXYGENASE_ACTIVITY	0.0768645	0.0603591	0.202858	319536	238	238	NO
24537	Reaction time	c5_GO_molecular_function	GO_NUCLEASE_ACTIVITY	0.00739028	0.0094645	0.434896	319536	10115	9885	NO
24538	Reaction time	c5_GO_molecular_function	GO_ENDONUCLEASE_ACTIVITY	0.0266605	0.0126308	0.0347945	319536	5546	5467	NO
24539	Reaction time	c5_GO_molecular_function	GO_ENDODEOXYRIBONUCLEASE_ACTIVITY	0.0252496	0.0194078	0.193258	319536	2314	2294	NO
24540	Reaction time	c5_GO_molecular_function	GO_ENDORIBONUCLEASE_ACTIVITY	0.0269958	0.0187914	0.15083	319536	2466	2442	NO
24541	Reaction time	c5_GO_molecular_function	GO_RNA_DNA_HYBRID_RIBONUCLEASE_ACTIVITY	0.0312434	0.0570422	0.583881	319536	264	264	NO
24542	Reaction time	c5_GO_molecular_function	GO_RIBONUCLEASE_P_ACTIVITY	0.0134887	0.0562952	0.810635	319536	271	271	NO
24543	Reaction time	c5_GO_molecular_function	GO_EXONUCLEASE_ACTIVITY	-0.00211043	0.0139256	0.879542	319536	4550	4491	NO
24544	Reaction time	c5_GO_molecular_function	GO_PHOSPHODIESTERASE_I_ACTIVITY	0.0770118	0.0452253	0.0885978	319536	429	422	NO
24545	Reaction time	c5_GO_molecular_function	GO_EXODEOXYRIBONUCLEASE_ACTIVITY	-0.007347	0.029131	0.800882	319536	1025	1016	NO
24546	Reaction time	c5_GO_molecular_function	GO_DEOXYRIBONUCLEASE_I_ACTIVITY	0.12536	0.0791541	0.113254	319536	136	136	NO
24547	Reaction time	c5_GO_molecular_function	GO_EXORIBONUCLEASE_ACTIVITY	0.0149979	0.0214922	0.485285	319536	1888	1871	NO
24548	Reaction time	c5_GO_molecular_function	GO_POLY_A_SPECIFIC_RIBONUCLEASE_ACTIVITY	-0.0207496	0.039422	0.598648	319536	555	554	NO
24549	Reaction time	c5_GO_molecular_function	GO_DEOXYRIBONUCLEASE_ACTIVITY	0.0205421	0.0167343	0.21962	319536	3134	3096	NO
24550	Reaction time	c5_GO_molecular_function	GO_RIBONUCLEASE_ACTIVITY	0.0166832	0.0138452	0.228211	319536	4598	4536	NO
24551	Reaction time	c5_GO_molecular_function	GO_TRNA_SPECIFIC_RIBONUCLEASE_ACTIVITY	0.0219387	0.0443825	0.621088	319536	437	436	NO
24552	Reaction time	c5_GO_molecular_function	GO_NUCLEOSIDE_DIPHOSPHATE_KINASE_ACTIVITY	0.0216517	0.0369836	0.558252	319536	630	627	NO
24553	Reaction time	c5_GO_molecular_function	GO_NUCLEOTIDE_DIPHOSPHATASE_ACTIVITY	0.0357011	0.0406224	0.379481	319536	523	521	NO
24554	Reaction time	c5_GO_molecular_function	GO_HYDROLASE_ACTIVITY_HYDROLYZING_O_GLYCOSYL_COMPOUNDS	0.0141234	0.0119858	0.23866	319536	6201	6089	NO
24555	Reaction time	c5_GO_molecular_function	GO_BETA_N_ACETYLHEXOSAMINIDASE_ACTIVITY	0.0537707	0.0764018	0.481565	319536	147	147	NO
24556	Reaction time	c5_GO_molecular_function	GO_BETA_GALACTOSIDASE_ACTIVITY	-0.0310403	0.047312	0.511775	319536	384	383	NO
24557	Reaction time	c5_GO_molecular_function	GO_MANNOSYL_OLIGOSACCHARIDE_1_2_ALPHA_MANNOSIDASE_ACTIVITY	0.00804933	0.045062	0.85823	319536	430	425	NO
24558	Reaction time	c5_GO_molecular_function	GO_OLIGOSACCHARYL_TRANSFERASE_ACTIVITY	0.0984674	0.0699857	0.159439	319536	174	174	NO
24559	Reaction time	c5_GO_molecular_function	GO_DOLICHYL_DIPHOSPHOOLIGOSACCHARIDE_PROTEIN_GLYCOTRANSFERASE_ACTIVITY	0.0347648	0.0777409	0.65474	319536	141	141	NO
24560	Reaction time	c5_GO_molecular_function	GO_PEPTIDE_ALPHA_N_ACETYLTRANSFERASE_ACTIVITY	-0.0220825	0.0506019	0.66255	319536	345	338	NO
24561	Reaction time	c5_GO_molecular_function	GO_GLUTATHIONE_PEROXIDASE_ACTIVITY	-0.0286409	0.0445905	0.520672	319536	430	430	NO
24562	Reaction time	c5_GO_molecular_function	GO_PHOSPHOLIPASE_ACTIVITY	0.0380508	0.0132734	0.00414795	319536	5005	4943	NO
24563	Reaction time	c5_GO_molecular_function	GO_LYSOPHOSPHOLIPASE_ACTIVITY	0.0303352	0.0251275	0.227335	319536	1370	1366	NO
24564	Reaction time	c5_GO_molecular_function	GO_PHOSPHOLIPASE_A2_ACTIVITY	0.0283115	0.0279783	0.311581	319536	1107	1100	NO
24565	Reaction time	c5_GO_molecular_function	GO_PHOSPHOLIPASE_C_ACTIVITY	0.0579163	0.0238944	0.0153577	319536	1518	1506	NO
24566	Reaction time	c5_GO_molecular_function	GO_PHOSPHOLIPASE_D_ACTIVITY	0.0686617	0.0470656	0.144608	319536	386	386	NO
24567	Reaction time	c5_GO_molecular_function	GO_1_4_ALPHA_OLIGOGLUCAN_PHOSPHORYLASE_ACTIVITY	-0.0137963	0.0470655	0.769423	319536	389	386	NO
24568	Reaction time	c5_GO_molecular_function	GO_POLYNUCLEOTIDE_ADENYLYLTRANSFERASE_ACTIVITY	0.0455841	0.0518624	0.379433	319536	319	319	NO
24569	Reaction time	c5_GO_molecular_function	GO_POLYPEPTIDE_N_ACETYLGALACTOSAMINYLTRANSFERASE_ACTIVITY	-0.0279214	0.0293038	0.340681	319536	1012	1001	NO
24570	Reaction time	c5_GO_molecular_function	GO_PROCOLLAGEN_PROLINE_4_DIOXYGENASE_ACTIVITY	-0.00366877	0.0585116	0.950004	319536	251	250	NO
24571	Reaction time	c5_GO_molecular_function	GO_PRENYLTRANSFERASE_ACTIVITY	0.011266	0.0394593	0.775254	319536	558	555	NO
24572	Reaction time	c5_GO_molecular_function	GO_PROTEIN_GERANYLGERANYLTRANSFERASE_ACTIVITY	0.0739582	0.0671514	0.270739	319536	192	192	NO
24573	Reaction time	c5_GO_molecular_function	GO_PROTEIN_ARGININE_DEIMINASE_ACTIVITY	0.0249028	0.0479453	0.603481	319536	374	374	NO
24574	Reaction time	c5_GO_molecular_function	GO_PROTEIN_KINASE_ACTIVITY	0.012366	0.00572709	0.0308342	319536	30364	28789	NO
24575	Reaction time	c5_GO_molecular_function	GO_PROTEIN_SERINE_THREONINE_KINASE_ACTIVITY	0.0121348	0.0064404	0.0595436	319536	23245	22270	NO
24576	Reaction time	c5_GO_molecular_function	GO_TRANSMEMBRANE_RECEPTOR_PROTEIN_SERINE_THREONINE_KINASE_ACTIVITY	0.0606278	0.0342926	0.0770697	319536	742	734	NO
24577	Reaction time	c5_GO_molecular_function	GO_AMP_ACTIVATED_PROTEIN_KINASE_ACTIVITY	0.0264667	0.0580475	0.648427	319536	256	256	NO
24578	Reaction time	c5_GO_molecular_function	GO_CALMODULIN_DEPENDENT_PROTEIN_KINASE_ACTIVITY	0.0132956	0.0273123	0.626401	319536	1156	1153	NO
24579	Reaction time	c5_GO_molecular_function	GO_PHOSPHORYLASE_KINASE_ACTIVITY	-0.00749365	0.0610088	0.902243	319536	229	229	NO
24580	Reaction time	c5_GO_molecular_function	GO_CYCLIC_NUCLEOTIDE_DEPENDENT_PROTEIN_KINASE_ACTIVITY	-0.0519254	0.0604838	0.390617	319536	235	235	NO
24581	Reaction time	c5_GO_molecular_function	GO_CAMP_DEPENDENT_PROTEIN_KINASE_ACTIVITY	-0.0207261	0.0732098	0.777096	319536	159	159	NO
24582	Reaction time	c5_GO_molecular_function	GO_PROTEIN_KINASE_C_ACTIVITY	-0.0200927	0.0337168	0.551226	319536	762	761	NO
24583	Reaction time	c5_GO_molecular_function	GO_G_PROTEIN_COUPLED_RECEPTOR_KINASE_ACTIVITY	0.0114797	0.0571517	0.840805	319536	264	263	NO
24584	Reaction time	c5_GO_molecular_function	GO_NF_KAPPAB_INDUCING_KINASE_ACTIVITY	0.0565527	0.0602278	0.347742	319536	239	239	NO
24585	Reaction time	c5_GO_molecular_function	GO_JUN_KINASE_KINASE_KINASE_ACTIVITY	0.0576795	0.0512983	0.260847	319536	329	326	NO
24586	Reaction time	c5_GO_molecular_function	GO_MAP_KINASE_ACTIVITY	0.041789	0.033898	0.217656	319536	757	752	NO
24587	Reaction time	c5_GO_molecular_function	GO_MAP_KINASE_KINASE_ACTIVITY	0.0416279	0.0353261	0.238643	319536	690	689	NO
24588	Reaction time	c5_GO_molecular_function	GO_MAP_KINASE_KINASE_KINASE_ACTIVITY	0.0212695	0.029422	0.469735	319536	1012	995	NO
24589	Reaction time	c5_GO_molecular_function	GO_RIBOSOMAL_PROTEIN_S6_KINASE_ACTIVITY	-0.0523331	0.0714367	0.463815	319536	170	169	NO
24590	Reaction time	c5_GO_molecular_function	GO_PROTEIN_SERINE_THREONINE_TYROSINE_KINASE_ACTIVITY	0.0421534	0.0225237	0.061275	319536	1717	1701	NO
24591	Reaction time	c5_GO_molecular_function	GO_PROTEIN_TYROSINE_KINASE_ACTIVITY	0.00522031	0.0100473	0.603361	319536	8897	8751	NO
24592	Reaction time	c5_GO_molecular_function	GO_TRANSMEMBRANE_RECEPTOR_PROTEIN_TYROSINE_KINASE_ACTIVITY	0.00698845	0.0150775	0.643006	319536	3851	3820	NO
24593	Reaction time	c5_GO_molecular_function	GO_NON_MEMBRANE_SPANNING_PROTEIN_TYROSINE_KINASE_ACTIVITY	-0.00574657	0.0203131	0.777254	319536	2113	2097	NO
24594	Reaction time	c5_GO_molecular_function	GO_PROTEIN_LYSINE_6_OXIDASE_ACTIVITY	-0.0241895	0.0549811	0.659966	319536	284	284	NO
24595	Reaction time	c5_GO_molecular_function	GO_PHOSPHOPROTEIN_PHOSPHATASE_ACTIVITY	0.024679	0.0106868	0.0209278	319536	7842	7694	NO
24596	Reaction time	c5_GO_molecular_function	GO_PROTEIN_SERINE_THREONINE_PHOSPHATASE_ACTIVITY	0.0505275	0.0172997	0.0034925	319536	2919	2889	NO
24597	Reaction time	c5_GO_molecular_function	GO_CALCIUM_DEPENDENT_PROTEIN_SERINE_THREONINE_PHOSPHATASE_ACTIVITY	0.197739	0.0788667	0.0121679	319536	138	138	NO
24598	Reaction time	c5_GO_molecular_function	GO_MAGNESIUM_DEPENDENT_PROTEIN_SERINE_THREONINE_PHOSPHATASE_ACTIVITY	0.0587574	0.0488062	0.228631	319536	362	360	NO
24599	Reaction time	c5_GO_molecular_function	GO_PROTEIN_TYROSINE_PHOSPHATASE_ACTIVITY	0.0130478	0.0135676	0.336209	319536	4799	4731	NO
24600	Reaction time	c5_GO_molecular_function	GO_NON_MEMBRANE_SPANNING_PROTEIN_TYROSINE_PHOSPHATASE_ACTIVITY	-0.0496239	0.050005	0.321014	319536	346	343	NO
24601	Reaction time	c5_GO_molecular_function	GO_PYRUVATE_DEHYDROGENASE_ACTIVITY	0.00763951	0.062528	0.902759	319536	221	218	NO
24602	Reaction time	c5_GO_molecular_function	GO_RETINOL_DEHYDROGENASE_ACTIVITY	-0.0341971	0.0392448	0.383548	319536	563	559	NO
24603	Reaction time	c5_GO_molecular_function	GO_RIBOSE_PHOSPHATE_DIPHOSPHOKINASE_ACTIVITY	-0.0398826	0.100116	0.690362	319536	86	86	NO
24604	Reaction time	c5_GO_molecular_function	GO_SPHINGOMYELIN_PHOSPHODIESTERASE_ACTIVITY	0.0453136	0.056614	0.423482	319536	273	267	NO
24605	Reaction time	c5_GO_molecular_function	GO_STEROL_ESTERASE_ACTIVITY	0.0623004	0.0382927	0.103749	319536	591	589	NO
24606	Reaction time	c5_GO_molecular_function	GO_SUPEROXIDE_DISMUTASE_ACTIVITY	-0.132249	0.0995319	0.183946	319536	86	86	NO
24607	Reaction time	c5_GO_molecular_function	GO_THIOREDOXIN_DISULFIDE_REDUCTASE_ACTIVITY	0.00362404	0.0574817	0.949729	319536	259	258	NO
24608	Reaction time	c5_GO_molecular_function	GO_TRIGLYCERIDE_LIPASE_ACTIVITY	0.0303629	0.0223284	0.173885	319536	1741	1732	NO
24609	Reaction time	c5_GO_molecular_function	GO_ENZYME_INHIBITOR_ACTIVITY	0.0205397	0.00841902	0.014701	319536	12947	12624	NO
24610	Reaction time	c5_GO_molecular_function	GO_PHOSPHOLIPASE_INHIBITOR_ACTIVITY	0.07391	0.0503014	0.141741	319536	339	338	NO
24611	Reaction time	c5_GO_molecular_function	GO_CYCLIN_DEPENDENT_PROTEIN_SERINE_THREONINE_KINASE_INHIBITOR_ACTIVITY	0.0197197	0.0667981	0.767831	319536	193	193	NO
24612	Reaction time	c5_GO_molecular_function	GO_CAMP_DEPENDENT_PROTEIN_KINASE_INHIBITOR_ACTIVITY	0.16857	0.088413	0.0565714	319536	111	111	NO
24613	Reaction time	c5_GO_molecular_function	GO_PROTEIN_SERINE_THREONINE_PHOSPHATASE_INHIBITOR_ACTIVITY	-0.0451543	0.0684305	0.509347	319536	190	186	NO
24614	Reaction time	c5_GO_molecular_function	GO_SERINE_TYPE_ENDOPEPTIDASE_INHIBITOR_ACTIVITY	0.00879121	0.0143374	0.539766	319536	4278	4231	NO
24615	Reaction time	c5_GO_molecular_function	GO_CYSTEINE_TYPE_ENDOPEPTIDASE_INHIBITOR_ACTIVITY	0.0222748	0.0241285	0.355918	319536	1493	1479	NO
24616	Reaction time	c5_GO_molecular_function	GO_COMPLEMENT_RECEPTOR_ACTIVITY	0.030404	0.0514596	0.554633	319536	325	325	NO
24617	Reaction time	c5_GO_molecular_function	GO_CYTOKINE_RECEPTOR_ACTIVITY	0.00565805	0.0172509	0.742923	319536	2934	2911	NO
24618	Reaction time	c5_GO_molecular_function	GO_CILIARY_NEUROTROPHIC_FACTOR_RECEPTOR_ACTIVITY	-0.0332059	0.051378	0.518082	319536	327	324	NO
24619	Reaction time	c5_GO_molecular_function	GO_INTERFERON_RECEPTOR_ACTIVITY	-0.083162	0.0641681	0.194976	319536	209	209	NO
24620	Reaction time	c5_GO_molecular_function	GO_INTERLEUKIN_1_RECEPTOR_ACTIVITY	0.0680531	0.0569351	0.231981	319536	268	267	NO
24621	Reaction time	c5_GO_molecular_function	GO_ONCOSTATIN_M_RECEPTOR_ACTIVITY	0.0143187	0.0573699	0.802908	319536	262	259	NO
24622	Reaction time	c5_GO_molecular_function	GO_G_PROTEIN_COUPLED_RECEPTOR_ACTIVITY	-0.00651066	0.00819854	0.427124	319536	13703	13333	NO
24623	Reaction time	c5_GO_molecular_function	GO_ADRENERGIC_RECEPTOR_ACTIVITY	0.0260458	0.0809601	0.747671	319536	131	131	NO
24624	Reaction time	c5_GO_molecular_function	GO_ALPHA_ADRENERGIC_RECEPTOR_ACTIVITY	-0.0576242	0.0937212	0.538656	319536	98	98	NO
24625	Reaction time	c5_GO_molecular_function	GO_DOPAMINE_NEUROTRANSMITTER_RECEPTOR_ACTIVITY	-0.156877	0.0967598	0.104953	319536	92	92	NO
24626	Reaction time	c5_GO_molecular_function	GO_ICOSANOID_RECEPTOR_ACTIVITY	-0.0909209	0.0543137	0.0941323	319536	294	292	NO
24627	Reaction time	c5_GO_molecular_function	GO_PROSTANOID_RECEPTOR_ACTIVITY	-0.0841841	0.0558815	0.131946	319536	278	276	NO
24628	Reaction time	c5_GO_molecular_function	GO_PROSTAGLANDIN_E_RECEPTOR_ACTIVITY	-0.03275	0.074879	0.661842	319536	155	153	NO
24629	Reaction time	c5_GO_molecular_function	GO_HISTAMINE_RECEPTOR_ACTIVITY	-0.200493	0.111115	0.0711729	319536	69	69	NO
24630	Reaction time	c5_GO_molecular_function	GO_IONOTROPIC_GLUTAMATE_RECEPTOR_ACTIVITY	0.00518434	0.030705	0.86592	319536	927	914	NO
24631	Reaction time	c5_GO_molecular_function	GO_NMDA_GLUTAMATE_RECEPTOR_ACTIVITY	-0.00963253	0.0454418	0.832127	319536	428	420	NO
24632	Reaction time	c5_GO_molecular_function	GO_MELANOCORTIN_RECEPTOR_ACTIVITY	-0.097456	0.0905147	0.281621	319536	104	104	NO
24633	Reaction time	c5_GO_molecular_function	GO_NEUROPEPTIDE_Y_RECEPTOR_ACTIVITY	-0.0238162	0.0676918	0.724964	319536	193	190	NO
24634	Reaction time	c5_GO_molecular_function	GO_OLFACTORY_RECEPTOR_ACTIVITY	-0.015173	0.0179887	0.398965	319536	2743	2669	NO
24635	Reaction time	c5_GO_molecular_function	GO_OPIOID_RECEPTOR_ACTIVITY	-0.182164	0.0657759	0.00561517	319536	197	197	NO
24636	Reaction time	c5_GO_molecular_function	GO_SOMATOSTATIN_RECEPTOR_ACTIVITY	-0.0769073	0.131852	0.559703	319536	49	49	NO
24637	Reaction time	c5_GO_molecular_function	GO_VASOPRESSIN_RECEPTOR_ACTIVITY	0.0475886	0.0538536	0.376877	319536	296	296	NO
24638	Reaction time	c5_GO_molecular_function	GO_EPHRIN_RECEPTOR_ACTIVITY	0.0452484	0.0292887	0.122369	319536	1007	1003	NO
24639	Reaction time	c5_GO_molecular_function	GO_GPI_LINKED_EPHRIN_RECEPTOR_ACTIVITY	0.0348368	0.0513784	0.497745	319536	329	326	NO
24640	Reaction time	c5_GO_molecular_function	GO_FIBROBLAST_GROWTH_FACTOR_ACTIVATED_RECEPTOR_ACTIVITY	0.00327243	0.0659427	0.960421	319536	197	197	NO
24641	Reaction time	c5_GO_molecular_function	GO_VASCULAR_ENDOTHELIAL_GROWTH_FACTOR_ACTIVATED_RECEPTOR_ACTIVITY	-0.0675962	0.049932	0.175812	319536	346	344	NO
24642	Reaction time	c5_GO_molecular_function	GO_TRANSFORMING_GROWTH_FACTOR_BETA_ACTIVATED_RECEPTOR_ACTIVITY	0.0670569	0.0377145	0.0754023	319536	614	606	NO
24643	Reaction time	c5_GO_molecular_function	GO_TRANSFORMING_GROWTH_FACTOR_BETA_RECEPTOR_ACTIVITY_TYPE_I	0.100726	0.083574	0.228116	319536	124	123	NO
24644	Reaction time	c5_GO_molecular_function	GO_TUMOR_NECROSIS_FACTOR_ACTIVATED_RECEPTOR_ACTIVITY	0.11108	0.069785	0.111443	319536	178	178	NO
24645	Reaction time	c5_GO_molecular_function	GO_DEATH_RECEPTOR_ACTIVITY	0.027664	0.0591063	0.639758	319536	247	247	NO
24646	Reaction time	c5_GO_molecular_function	GO_LOW_DENSITY_LIPOPROTEIN_PARTICLE_RECEPTOR_ACTIVITY	0.0151071	0.0258384	0.558766	319536	1305	1292	NO
24647	Reaction time	c5_GO_molecular_function	GO_NETRIN_RECEPTOR_ACTIVITY	0.0461711	0.056717	0.41561	319536	271	269	NO
24648	Reaction time	c5_GO_molecular_function	GO_SCAVENGER_RECEPTOR_ACTIVITY	-0.00982143	0.0162814	0.546355	319536	3304	3269	NO
24649	Reaction time	c5_GO_molecular_function	GO_SIGNAL_SEQUENCE_BINDING	0.00319768	0.0242935	0.895279	319536	1479	1465	NO
24650	Reaction time	c5_GO_molecular_function	GO_NUCLEAR_EXPORT_SIGNAL_RECEPTOR_ACTIVITY	0.011541	0.0426919	0.786904	319536	473	472	NO
24651	Reaction time	c5_GO_molecular_function	GO_TRANSMEMBRANE_RECEPTOR_PROTEIN_TYROSINE_KINASE_ADAPTOR_ACTIVITY	0.0257294	0.0409399	0.529697	319536	519	516	NO
24652	Reaction time	c5_GO_molecular_function	GO_MAP_KINASE_SCAFFOLD_ACTIVITY	0.0507146	0.045442	0.26441	319536	416	414	NO
24653	Reaction time	c5_GO_molecular_function	GO_PROTEIN_KINASE_C_BINDING	0.0278015	0.0190293	0.14402	319536	2426	2392	NO
24654	Reaction time	c5_GO_molecular_function	GO_GUANYL_NUCLEOTIDE_EXCHANGE_FACTOR_ACTIVITY	0.0104968	0.00790519	0.184234	319536	14818	14386	NO
24655	Reaction time	c5_GO_molecular_function	GO_ARF_GUANYL_NUCLEOTIDE_EXCHANGE_FACTOR_ACTIVITY	-0.0122311	0.0277748	0.659672	319536	1118	1111	NO
24656	Reaction time	c5_GO_molecular_function	GO_RAS_GUANYL_NUCLEOTIDE_EXCHANGE_FACTOR_ACTIVITY	0.00852973	0.0107349	0.426857	319536	7766	7633	NO
24657	Reaction time	c5_GO_molecular_function	GO_RHO_GUANYL_NUCLEOTIDE_EXCHANGE_FACTOR_ACTIVITY	0.00170432	0.0144955	0.906404	319536	4185	4140	NO
24658	Reaction time	c5_GO_molecular_function	GO_GDP_DISSOCIATION_INHIBITOR_ACTIVITY	0.0647811	0.0376189	0.0850642	319536	616	607	NO
24659	Reaction time	c5_GO_molecular_function	GO_GTPASE_INHIBITOR_ACTIVITY	0.0292217	0.0331713	0.378354	319536	786	781	NO
24660	Reaction time	c5_GO_molecular_function	GO_SIGNALING_RECEPTOR_BINDING	0.0129482	0.00460974	0.00497159	319536	51769	47483	NO
24661	Reaction time	c5_GO_molecular_function	GO_FIBROBLAST_GROWTH_FACTOR_RECEPTOR_BINDING	0.00760912	0.0464656	0.869922	319536	399	398	NO
24662	Reaction time	c5_GO_molecular_function	GO_TYPE_1_FIBROBLAST_GROWTH_FACTOR_RECEPTOR_BINDING	0.0261536	0.201402	0.896679	319536	22	22	NO
24663	Reaction time	c5_GO_molecular_function	GO_FRIZZLED_BINDING	0.0454688	0.0279772	0.104118	319536	1105	1096	NO
24664	Reaction time	c5_GO_molecular_function	GO_TYPE_2_FIBROBLAST_GROWTH_FACTOR_RECEPTOR_BINDING	-0.0495215	0.177622	0.780396	319536	27	27	NO
24665	Reaction time	c5_GO_molecular_function	GO_NOTCH_BINDING	-0.0349451	0.0288869	0.226386	319536	1035	1028	NO
24666	Reaction time	c5_GO_molecular_function	GO_PATCHED_BINDING	-0.0872649	0.0697892	0.211152	319536	183	178	NO
24667	Reaction time	c5_GO_molecular_function	GO_TYPE_II_TRANSFORMING_GROWTH_FACTOR_BETA_RECEPTOR_BINDING	-0.135973	0.0635555	0.0324015	319536	212	212	NO
24668	Reaction time	c5_GO_molecular_function	GO_DEATH_RECEPTOR_BINDING	0.0665293	0.0370414	0.0724829	319536	627	624	NO
24669	Reaction time	c5_GO_molecular_function	GO_CYTOKINE_ACTIVITY	-0.000113233	0.0156258	0.994218	319536	3616	3551	NO
24670	Reaction time	c5_GO_molecular_function	GO_CYTOKINE_RECEPTOR_BINDING	0.00425112	0.0121055	0.725459	319536	6060	5963	NO
24671	Reaction time	c5_GO_molecular_function	GO_CILIARY_NEUROTROPHIC_FACTOR_RECEPTOR_BINDING	0.0217931	0.0507548	0.667647	319536	334	331	NO
24672	Reaction time	c5_GO_molecular_function	GO_GROWTH_HORMONE_RECEPTOR_BINDING	0.00573701	0.0561901	0.918677	319536	275	272	NO
24673	Reaction time	c5_GO_molecular_function	GO_TYPE_I_INTERFERON_RECEPTOR_BINDING	-0.110951	0.158288	0.483339	319536	40	34	NO
24674	Reaction time	c5_GO_molecular_function	GO_INTERLEUKIN_2_RECEPTOR_BINDING	0.0296078	0.0797465	0.710433	319536	138	134	NO
24675	Reaction time	c5_GO_molecular_function	GO_INTERLEUKIN_6_RECEPTOR_BINDING	-0.142499	0.0574804	0.0131725	319536	264	260	NO
24676	Reaction time	c5_GO_molecular_function	GO_INTERLEUKIN_12_RECEPTOR_BINDING	0.0021018	0.049715	0.966278	319536	347	347	NO
24677	Reaction time	c5_GO_molecular_function	GO_INTERLEUKIN_1_RECEPTOR_BINDING	-0.0174665	0.0486717	0.719698	319536	360	360	NO
24678	Reaction time	c5_GO_molecular_function	GO_EPIDERMAL_GROWTH_FACTOR_RECEPTOR_BINDING	0.0105354	0.0247476	0.670315	319536	1418	1405	NO
24679	Reaction time	c5_GO_molecular_function	GO_INSULIN_RECEPTOR_BINDING	0.0909375	0.031404	0.00378307	319536	878	871	NO
24680	Reaction time	c5_GO_molecular_function	GO_INSULIN_LIKE_GROWTH_FACTOR_RECEPTOR_BINDING	0.0174415	0.0462327	0.705985	319536	406	403	NO
24681	Reaction time	c5_GO_molecular_function	GO_TRANSFORMING_GROWTH_FACTOR_BETA_RECEPTOR_BINDING	-0.0322208	0.0317543	0.310254	319536	855	854	NO
24682	Reaction time	c5_GO_molecular_function	GO_PLATELET_DERIVED_GROWTH_FACTOR_RECEPTOR_BINDING	0.0093348	0.0378069	0.80498	319536	599	598	NO
24683	Reaction time	c5_GO_molecular_function	GO_NERVE_GROWTH_FACTOR_RECEPTOR_BINDING	0.331832	0.192452	0.0846677	319536	23	23	NO
24684	Reaction time	c5_GO_molecular_function	GO_TUMOR_NECROSIS_FACTOR_RECEPTOR_BINDING	0.00122395	0.0374338	0.973917	319536	613	611	NO
24685	Reaction time	c5_GO_molecular_function	GO_NEUROTROPHIN_RECEPTOR_BINDING	-0.0145396	0.0577051	0.801069	319536	258	258	NO
24686	Reaction time	c5_GO_molecular_function	GO_NEUROTROPHIN_TRK_RECEPTOR_BINDING	-0.0289075	0.0720868	0.688413	319536	165	165	NO
24687	Reaction time	c5_GO_molecular_function	GO_VASCULAR_ENDOTHELIAL_GROWTH_FACTOR_RECEPTOR_BINDING	0.0306414	0.0442806	0.488948	319536	444	438	NO
24688	Reaction time	c5_GO_molecular_function	GO_INTEGRIN_BINDING	0.00950847	0.0105066	0.365468	319536	8120	7989	NO
24689	Reaction time	c5_GO_molecular_function	GO_HORMONE_ACTIVITY	0.0177712	0.0210961	0.399568	319536	1957	1944	NO
24690	Reaction time	c5_GO_molecular_function	GO_NEUROPEPTIDE_HORMONE_ACTIVITY	-0.00960292	0.0490825	0.844885	319536	358	357	NO
24691	Reaction time	c5_GO_molecular_function	GO_STRUCTURAL_MOLECULE_ACTIVITY	0.00928862	0.00535301	0.0827037	319536	35651	33535	NO
24692	Reaction time	c5_GO_molecular_function	GO_STRUCTURAL_CONSTITUENT_OF_CYTOSKELETON	0.0198857	0.0133634	0.136735	319536	4951	4885	NO
24693	Reaction time	c5_GO_molecular_function	GO_EXTRACELLULAR_MATRIX_STRUCTURAL_CONSTITUENT	0.0024108	0.00761813	0.751657	319536	16075	15562	NO
24694	Reaction time	c5_GO_molecular_function	GO_STRUCTURAL_CONSTITUENT_OF_EYE_LENS	0.0769877	0.0362633	0.0337528	319536	659	655	NO
24695	Reaction time	c5_GO_molecular_function	GO_INTRACELLULAR_LIGAND_GATED_ION_CHANNEL_ACTIVITY	0.030245	0.0172021	0.0787119	319536	2952	2929	NO
24696	Reaction time	c5_GO_molecular_function	GO_INTRACELLULAR_CAMP_ACTIVATED_CATION_CHANNEL_ACTIVITY	0.0977254	0.042785	0.0223659	319536	472	469	NO
24697	Reaction time	c5_GO_molecular_function	GO_INTRACELLULAR_CGMP_ACTIVATED_CATION_CHANNEL_ACTIVITY	0.0432562	0.048336	0.370838	319536	368	368	NO
24698	Reaction time	c5_GO_molecular_function	GO_VOLUME_SENSITIVE_ANION_CHANNEL_ACTIVITY	0.0341847	0.0581602	0.556688	319536	253	252	NO
24699	Reaction time	c5_GO_molecular_function	GO_CALCIUM_ACTIVATED_CATION_CHANNEL_ACTIVITY	0.0122326	0.0262723	0.641495	319536	1250	1249	NO
24700	Reaction time	c5_GO_molecular_function	GO_INTRACELLULAR_CALCIUM_ACTIVATED_CHLORIDE_CHANNEL_ACTIVITY	-0.00669932	0.0277169	0.809009	319536	1127	1123	NO
24701	Reaction time	c5_GO_molecular_function	GO_EXTRACELLULAR_LIGAND_GATED_ION_CHANNEL_ACTIVITY	-0.0198973	0.0163777	0.224404	319536	3281	3231	NO
24702	Reaction time	c5_GO_molecular_function	GO_EXCITATORY_EXTRACELLULAR_LIGAND_GATED_ION_CHANNEL_ACTIVITY	-0.0316129	0.0234472	0.177575	319536	1587	1570	NO
24703	Reaction time	c5_GO_molecular_function	GO_INHIBITORY_EXTRACELLULAR_LIGAND_GATED_ION_CHANNEL_ACTIVITY	0.0431304	0.0449035	0.336798	319536	424	423	NO
24704	Reaction time	c5_GO_molecular_function	GO_INWARD_RECTIFIER_POTASSIUM_CHANNEL_ACTIVITY	-0.00144974	0.0374357	0.969109	319536	617	615	NO
24705	Reaction time	c5_GO_molecular_function	GO_GAP_JUNCTION_CHANNEL_ACTIVITY	0.0304975	0.0591054	0.605865	319536	246	246	NO
24706	Reaction time	c5_GO_molecular_function	GO_VOLTAGE_GATED_ION_CHANNEL_ACTIVITY	0.0242836	0.0101891	0.0171587	319536	8677	8510	NO
24707	Reaction time	c5_GO_molecular_function	GO_VOLTAGE_GATED_CALCIUM_CHANNEL_ACTIVITY	0.048093	0.0178736	0.00713006	319536	2732	2712	NO
24708	Reaction time	c5_GO_molecular_function	GO_CALCIUM_CHANNEL_REGULATOR_ACTIVITY	0.026779	0.0272898	0.326454	319536	1168	1164	NO
24709	Reaction time	c5_GO_molecular_function	GO_VOLTAGE_GATED_CHLORIDE_CHANNEL_ACTIVITY	-0.0276384	0.0345536	0.423786	319536	721	718	NO
24710	Reaction time	c5_GO_molecular_function	GO_VOLTAGE_GATED_SODIUM_CHANNEL_ACTIVITY	0.0353052	0.0229192	0.123459	319536	1657	1642	NO
24711	Reaction time	c5_GO_molecular_function	GO_VOLTAGE_GATED_POTASSIUM_CHANNEL_ACTIVITY	0.023909	0.0180917	0.186321	319536	2668	2651	NO
24712	Reaction time	c5_GO_molecular_function	GO_DELAYED_RECTIFIER_POTASSIUM_CHANNEL_ACTIVITY	0.0231255	0.0334304	0.489095	319536	774	773	NO
24713	Reaction time	c5_GO_molecular_function	GO_ANION_CHANNEL_ACTIVITY	-0.00019265	0.0150721	0.989802	319536	3867	3823	NO
24714	Reaction time	c5_GO_molecular_function	GO_CATION_CHANNEL_ACTIVITY	0.00943089	0.00736116	0.200135	319536	17286	16730	NO
24715	Reaction time	c5_GO_molecular_function	GO_POTASSIUM_CHANNEL_ACTIVITY	0.0207045	0.015378	0.178185	319536	3708	3678	NO
24716	Reaction time	c5_GO_molecular_function	GO_SODIUM_CHANNEL_ACTIVITY	0.0215013	0.0170074	0.206147	319536	3019	2994	NO
24717	Reaction time	c5_GO_molecular_function	GO_AMINO_ACID_SODIUM_SYMPORTER_ACTIVITY	0.0714025	0.0367769	0.0521978	319536	643	637	NO
24718	Reaction time	c5_GO_molecular_function	GO_L_HISTIDINE_TRANSMEMBRANE_TRANSPORTER_ACTIVITY	-0.0371006	0.0876156	0.67197	319536	112	112	NO
24719	Reaction time	c5_GO_molecular_function	GO_DICARBOXYLIC_ACID_TRANSMEMBRANE_TRANSPORTER_ACTIVITY	0.0367815	0.0229475	0.108969	319536	1643	1637	NO
24720	Reaction time	c5_GO_molecular_function	GO_INORGANIC_PHOSPHATE_TRANSMEMBRANE_TRANSPORTER_ACTIVITY	-0.0472034	0.0782983	0.546599	319536	140	140	NO
24721	Reaction time	c5_GO_molecular_function	GO_LIPID_TRANSPORTER_ACTIVITY	-0.0133375	0.0105973	0.208186	319536	7988	7845	NO
24722	Reaction time	c5_GO_molecular_function	GO_LONG_CHAIN_FATTY_ACID_TRANSPORTER_ACTIVITY	-0.0641987	0.0337416	0.0570861	319536	758	757	NO
24723	Reaction time	c5_GO_molecular_function	GO_NEUROTRANSMITTER_TRANSMEMBRANE_TRANSPORTER_ACTIVITY	0.0369062	0.0349981	0.291647	319536	702	700	NO
24724	Reaction time	c5_GO_molecular_function	GO_NUCLEOSIDE_TRANSMEMBRANE_TRANSPORTER_ACTIVITY	0.061986	0.0506033	0.220599	319536	334	334	NO
24725	Reaction time	c5_GO_molecular_function	GO_NUCLEOTIDE_SUGAR_TRANSMEMBRANE_TRANSPORTER_ACTIVITY	-0.0400946	0.0461178	0.384632	319536	412	405	NO
24726	Reaction time	c5_GO_molecular_function	GO_ORGANIC_ACID_TRANSMEMBRANE_TRANSPORTER_ACTIVITY	0.0322737	0.0116058	0.00542262	319536	6611	6510	NO
24727	Reaction time	c5_GO_molecular_function	GO_ORGANIC_ACID_SODIUM_SYMPORTER_ACTIVITY	0.0420213	0.028462	0.139838	319536	1074	1064	NO
24728	Reaction time	c5_GO_molecular_function	GO_OXYGEN_CARRIER_ACTIVITY	-0.109009	0.0695907	0.117248	319536	176	176	NO
24729	Reaction time	c5_GO_molecular_function	GO_PURINE_NUCLEOBASE_TRANSMEMBRANE_TRANSPORTER_ACTIVITY	0.0736275	0.0575945	0.201118	319536	257	257	NO
24730	Reaction time	c5_GO_molecular_function	GO_ATP_TRANSMEMBRANE_TRANSPORTER_ACTIVITY	0.0771309	0.0320582	0.0161304	319536	840	836	NO
24731	Reaction time	c5_GO_molecular_function	GO_CARBOHYDRATE_PROTON_SYMPORTER_ACTIVITY	0.053112	0.0551793	0.335782	319536	285	281	NO
24732	Reaction time	c5_GO_molecular_function	GO_WATER_TRANSMEMBRANE_TRANSPORTER_ACTIVITY	0.00450073	0.0490111	0.926833	319536	358	356	NO
24733	Reaction time	c5_GO_molecular_function	GO_COPPER_ION_TRANSMEMBRANE_TRANSPORTER_ACTIVITY	-0.114317	0.060099	0.0571521	319536	238	237	NO
24734	Reaction time	c5_GO_molecular_function	GO_IRON_ION_TRANSMEMBRANE_TRANSPORTER_ACTIVITY	-0.038748	0.0580457	0.504425	319536	256	254	NO
24735	Reaction time	c5_GO_molecular_function	GO_MANGANESE_ION_TRANSMEMBRANE_TRANSPORTER_ACTIVITY	0.0350389	0.0452245	0.438473	319536	425	422	NO
24736	Reaction time	c5_GO_molecular_function	GO_ZINC_ION_TRANSMEMBRANE_TRANSPORTER_ACTIVITY	0.0185621	0.0350975	0.596895	319536	698	695	NO
24737	Reaction time	c5_GO_molecular_function	GO_CALCIUM_TRANSMEMBRANE_TRANSPORTER_ACTIVITY_PHOSPHORYLATIVE_MECHANISM	-0.0119927	0.0448504	0.789167	319536	437	436	NO
24738	Reaction time	c5_GO_molecular_function	GO_CARBOHYDRATE_CATION_SYMPORTER_ACTIVITY	0.0314836	0.0346997	0.364241	319536	722	710	NO
24739	Reaction time	c5_GO_molecular_function	GO_GLUCOSE_SODIUM_SYMPORTER_ACTIVITY	-0.00818703	0.0490797	0.867519	319536	360	354	NO
24740	Reaction time	c5_GO_molecular_function	GO_AMINO_ACID_CATION_SYMPORTER_ACTIVITY	0.0531071	0.0339895	0.118181	319536	756	745	NO
24741	Reaction time	c5_GO_molecular_function	GO_SODIUM_PHOSPHATE_SYMPORTER_ACTIVITY	-0.0299971	0.0439803	0.495203	319536	450	447	NO
24742	Reaction time	c5_GO_molecular_function	GO_INORGANIC_ANION_EXCHANGER_ACTIVITY	0.0182227	0.0317357	0.565832	319536	854	852	NO
24743	Reaction time	c5_GO_molecular_function	GO_UDP_N_ACETYLGLUCOSAMINE_TRANSMEMBRANE_TRANSPORTER_ACTIVITY	-0.0495208	0.0690034	0.472969	319536	184	180	NO
24744	Reaction time	c5_GO_molecular_function	GO_SNAP_RECEPTOR_ACTIVITY	0.0289064	0.0324507	0.37305	319536	821	816	NO
24745	Reaction time	c5_GO_molecular_function	GO_STEROID_BINDING	-0.00671951	0.0146379	0.646201	319536	4114	4053	NO
24746	Reaction time	c5_GO_molecular_function	GO_VITAMIN_D_BINDING	-0.0724312	0.0583928	0.214823	319536	251	251	NO
24747	Reaction time	c5_GO_molecular_function	GO_11_CIS_RETINAL_BINDING	0.0496511	0.0734422	0.499005	319536	161	160	NO
24748	Reaction time	c5_GO_molecular_function	GO_FATTY_ACID_BINDING	0.0127305	0.0277022	0.64584	319536	1129	1120	NO
24749	Reaction time	c5_GO_molecular_function	GO_IRON_ION_BINDING	0.00433856	0.0114756	0.705381	319536	6776	6655	NO
24750	Reaction time	c5_GO_molecular_function	GO_COPPER_ION_BINDING	0.00146364	0.0203485	0.942658	319536	2092	2083	NO
24751	Reaction time	c5_GO_molecular_function	GO_CALCIUM_ION_BINDING	0.0135803	0.00501861	0.00681065	319536	41636	38839	NO
24752	Reaction time	c5_GO_molecular_function	GO_CALMODULIN_BINDING	-0.00190436	0.00765371	0.803504	319536	15865	15410	NO
24753	Reaction time	c5_GO_molecular_function	GO_COLLAGEN_BINDING	-0.00370699	0.0135836	0.784929	319536	4765	4712	NO
24754	Reaction time	c5_GO_molecular_function	GO_INSULIN_LIKE_GROWTH_FACTOR_BINDING	0.0336607	0.0270203	0.212855	319536	1193	1183	NO
24755	Reaction time	c5_GO_molecular_function	GO_LAMIN_BINDING	0.0575396	0.0260627	0.0272633	319536	1273	1267	NO
24756	Reaction time	c5_GO_molecular_function	GO_PROFILIN_BINDING	0.0579637	0.0418966	0.166515	319536	495	490	NO
24757	Reaction time	c5_GO_molecular_function	GO_TROPOMYOSIN_BINDING	-0.0376212	0.0367779	0.306341	319536	632	631	NO
24758	Reaction time	c5_GO_molecular_function	GO_MACROLIDE_BINDING	0.00166456	0.0493585	0.973097	319536	356	356	NO
24759	Reaction time	c5_GO_molecular_function	GO_FK506_BINDING	0.00859863	0.0548862	0.875511	319536	287	287	NO
24760	Reaction time	c5_GO_molecular_function	GO_GLUCOSE_BINDING	-0.0105573	0.0377461	0.779713	319536	604	602	NO
24761	Reaction time	c5_GO_molecular_function	GO_MANNOSE_BINDING	-0.0409492	0.0333655	0.219714	319536	775	773	NO
24762	Reaction time	c5_GO_molecular_function	GO_GLYCOSAMINOGLYCAN_BINDING	-0.000837014	0.00944341	0.929372	319536	10140	9941	NO
24763	Reaction time	c5_GO_molecular_function	GO_HYALURONIC_ACID_BINDING	-0.00810466	0.0236755	0.732109	319536	1548	1538	NO
24764	Reaction time	c5_GO_molecular_function	GO_FOLIC_ACID_BINDING	0.0614274	0.0582796	0.291879	319536	254	254	NO
24765	Reaction time	c5_GO_molecular_function	GO_PHOSPHOLIPID_BINDING	0.00204032	0.00638966	0.749487	319536	23594	22639	NO
24766	Reaction time	c5_GO_molecular_function	GO_CALCIUM_DEPENDENT_PHOSPHOLIPID_BINDING	-0.0160802	0.017358	0.354245	319536	2887	2863	NO
24767	Reaction time	c5_GO_molecular_function	GO_1_PHOSPHATIDYLINOSITOL_BINDING	-0.0191299	0.0316236	0.54523	319536	865	861	NO
24768	Reaction time	c5_GO_molecular_function	GO_PHOSPHATIDYLINOSITOL_4_5_BISPHOSPHATE_BINDING	0.00576863	0.0138491	0.677019	319536	4581	4539	NO
24769	Reaction time	c5_GO_molecular_function	GO_PHOSPHATIDYLINOSITOL_3_4_5_TRISPHOSPHATE_BINDING	-0.00207524	0.0162097	0.898129	319536	3341	3298	NO
24770	Reaction time	c5_GO_molecular_function	GO_PHOSPHOLIPID_TRANSPORTER_ACTIVITY	-0.003614	0.0180138	0.840992	319536	2712	2673	NO
24771	Reaction time	c5_GO_molecular_function	GO_ODORANT_BINDING	-0.00736559	0.0411447	0.857925	319536	522	507	NO
24772	Reaction time	c5_GO_molecular_function	GO_CHEMOKINE_ACTIVITY	0.074747	0.0392797	0.0570491	319536	567	558	NO
24773	Reaction time	c5_GO_molecular_function	GO_BETA_CATENIN_BINDING	0.0318062	0.0182825	0.0819113	319536	2615	2597	NO
24774	Reaction time	c5_GO_molecular_function	GO_MICROTUBULE_BINDING	0.0170097	0.0076764	0.0267031	319536	15795	15297	NO
24775	Reaction time	c5_GO_molecular_function	GO_PROTEIN_C_TERMINUS_BINDING	0.00042845	0.0100876	0.966122	319536	8868	8678	NO
24776	Reaction time	c5_GO_molecular_function	GO_MONOCARBOXYLIC_ACID_TRANSMEMBRANE_TRANSPORTER_ACTIVITY	0.0151596	0.0191796	0.429293	319536	2370	2351	NO
24777	Reaction time	c5_GO_molecular_function	GO_HIGH_DENSITY_LIPOPROTEIN_PARTICLE_BINDING	0.0347548	0.0418537	0.40632	319536	492	490	NO
24778	Reaction time	c5_GO_molecular_function	GO_AXON_GUIDANCE_RECEPTOR_ACTIVITY	0.118636	0.042199	0.00493391	319536	483	483	NO
24779	Reaction time	c5_GO_molecular_function	GO_ENZYME_ACTIVATOR_ACTIVITY	0.0278111	0.00640045	1.39205e-05	319536	23586	22565	NO
24780	Reaction time	c5_GO_molecular_function	GO_CALCIUM_SENSITIVE_GUANYLATE_CYCLASE_ACTIVATOR_ACTIVITY	-0.155882	0.124457	0.210388	319536	57	57	NO
24781	Reaction time	c5_GO_molecular_function	GO_CHITIN_BINDING	0.0820609	0.0520284	0.114743	319536	321	320	NO
24782	Reaction time	c5_GO_molecular_function	GO_GLUTAMATE_RECEPTOR_ACTIVITY	0.0322938	0.0254933	0.205244	319536	1343	1327	NO
24783	Reaction time	c5_GO_molecular_function	GO_TRANSLATION_TERMINATION_FACTOR_ACTIVITY	-0.0266869	0.0688105	0.69814	319536	183	182	NO
24784	Reaction time	c5_GO_molecular_function	GO_N_ACETYLTRANSFERASE_ACTIVITY	0.00449013	0.0168198	0.789504	319536	3117	3066	NO
24785	Reaction time	c5_GO_molecular_function	GO_PHOSPHORIC_DIESTER_HYDROLASE_ACTIVITY	0.0286478	0.0138185	0.0381595	319536	4613	4549	NO
24786	Reaction time	c5_GO_molecular_function	GO_GROWTH_FACTOR_ACTIVITY	0.00377782	0.0168482	0.822582	319536	3089	3051	NO
24787	Reaction time	c5_GO_molecular_function	GO_CYTOSKELETAL_PROTEIN_BINDING	0.011948	0.00443775	0.00709541	319536	57480	52131	NO
24788	Reaction time	c5_GO_molecular_function	GO_CYTOSKELETAL_ANCHOR_ACTIVITY	0.0121078	0.0275892	0.660763	319536	1140	1135	NO
24789	Reaction time	c5_GO_molecular_function	GO_DNA_DEPENDENT_ATPASE_ACTIVITY	0.00763086	0.0109529	0.485991	319536	7460	7327	NO
24790	Reaction time	c5_GO_molecular_function	GO_5S_RRNA_BINDING	-0.129143	0.0641667	0.0441552	319536	208	207	NO
24791	Reaction time	c5_GO_molecular_function	GO_ALCOHOL_DEHYDROGENASE_NADPPLUS_ACTIVITY	-0.0511098	0.0355884	0.150965	319536	689	676	NO
24792	Reaction time	c5_GO_molecular_function	GO_ACETYLESTERASE_ACTIVITY	-0.0406634	0.0594709	0.494132	319536	242	242	NO
24793	Reaction time	c5_GO_molecular_function	GO_PRIMARY_AMINE_OXIDASE_ACTIVITY	-0.0407161	0.0567175	0.472834	319536	269	268	NO
24794	Reaction time	c5_GO_molecular_function	GO_TRANSCRIPTION_FACTOR_BINDING	0.00879207	0.007057	0.212815	319536	18935	18298	NO
24795	Reaction time	c5_GO_molecular_function	GO_TRANSLATION_FACTOR_ACTIVITY_RNA_BINDING	0.00506096	0.0192486	0.792608	319536	2364	2341	NO
24796	Reaction time	c5_GO_molecular_function	GO_PROTEIN_TYROSINE_SERINE_THREONINE_PHOSPHATASE_ACTIVITY	-0.000827451	0.0246677	0.973241	319536	1422	1414	NO
24797	Reaction time	c5_GO_molecular_function	GO_NUCLEAR_LOCALIZATION_SEQUENCE_BINDING	-0.0275068	0.0317168	0.3858	319536	867	860	NO
24798	Reaction time	c5_GO_molecular_function	GO_CAMP_RESPONSE_ELEMENT_BINDING_PROTEIN_BINDING	0.0815395	0.0641691	0.203837	319536	209	207	NO
24799	Reaction time	c5_GO_molecular_function	GO_OXYSTEROL_BINDING	-0.026767	0.0712211	0.707044	319536	171	170	NO
24800	Reaction time	c5_GO_molecular_function	GO_POLY_A_BINDING	-0.0532905	0.0397483	0.180019	319536	553	543	NO
24801	Reaction time	c5_GO_molecular_function	GO_DRUG_BINDING	-0.00711478	0.015485	0.645903	319536	3673	3623	NO
24802	Reaction time	c5_GO_molecular_function	GO_SULFOTRANSFERASE_ACTIVITY	-0.0132349	0.0247218	0.592405	319536	1425	1414	NO
24803	Reaction time	c5_GO_molecular_function	GO_PROTEIN_PHOSPHATASE_1_BINDING	-0.011038	0.0279388	0.692785	319536	1109	1104	NO
24804	Reaction time	c5_GO_molecular_function	GO_C_METHYLTRANSFERASE_ACTIVITY	-0.0178589	0.0741493	0.809672	319536	156	155	NO
24805	Reaction time	c5_GO_molecular_function	GO_N_METHYLTRANSFERASE_ACTIVITY	0.0444426	0.0170434	0.00911804	319536	3036	2984	NO
24806	Reaction time	c5_GO_molecular_function	GO_O_METHYLTRANSFERASE_ACTIVITY	-0.0168744	0.0346998	0.626757	319536	722	718	NO
24807	Reaction time	c5_GO_molecular_function	GO_S_METHYLTRANSFERASE_ACTIVITY	0.0642436	0.0580484	0.268414	319536	256	256	NO
24808	Reaction time	c5_GO_molecular_function	GO_RNA_METHYLTRANSFERASE_ACTIVITY	-0.0227493	0.0169335	0.179129	319536	3047	3022	NO
24809	Reaction time	c5_GO_molecular_function	GO_MRNA_METHYLTRANSFERASE_ACTIVITY	-0.0253926	0.0424217	0.549456	319536	482	478	NO
24810	Reaction time	c5_GO_molecular_function	GO_TRNA_METHYLTRANSFERASE_ACTIVITY	-0.039753	0.0228015	0.0812578	319536	1665	1658	NO
24811	Reaction time	c5_GO_molecular_function	GO_ADENYLATE_CYCLASE_BINDING	0.0356466	0.0483343	0.460818	319536	373	371	NO
24812	Reaction time	c5_GO_molecular_function	GO_RNA_DEPENDENT_ATPASE_ACTIVITY	-0.0119604	0.0526143	0.820173	319536	313	313	NO
24813	Reaction time	c5_GO_molecular_function	GO_POLY_PYRIMIDINE_TRACT_BINDING	-0.0136273	0.0369814	0.712508	319536	636	629	NO
24814	Reaction time	c5_GO_molecular_function	GO_NEUROPEPTIDE_RECEPTOR_ACTIVITY	-0.0392762	0.0288603	0.173543	319536	1047	1035	NO
24815	Reaction time	c5_GO_molecular_function	GO_EUKARYOTIC_INITIATION_FACTOR_4E_BINDING	-0.0433585	0.067153	0.518495	319536	192	192	NO
24816	Reaction time	c5_GO_molecular_function	GO_METALLOENDOPEPTIDASE_INHIBITOR_ACTIVITY	0.0755177	0.040623	0.0630294	319536	522	521	NO
24817	Reaction time	c5_GO_molecular_function	GO_UDP_GLYCOSYLTRANSFERASE_ACTIVITY	0.00784635	0.0126688	0.535691	319536	5532	5439	NO
24818	Reaction time	c5_GO_molecular_function	GO_PHOSPHATIDATE_PHOSPHATASE_ACTIVITY	0.0496648	0.0423792	0.241233	319536	479	479	NO
24819	Reaction time	c5_GO_molecular_function	GO_FERROUS_IRON_BINDING	0.0259428	0.025844	0.315466	319536	1310	1291	NO
24820	Reaction time	c5_GO_molecular_function	GO_FERRIC_IRON_BINDING	-0.0592773	0.0598488	0.321954	319536	239	239	NO
24821	Reaction time	c5_GO_molecular_function	GO_HEPARIN_BINDING	-0.00451007	0.0112349	0.688101	319536	7061	6956	NO
24822	Reaction time	c5_GO_molecular_function	GO_G_PROTEIN_COUPLED_AMINE_RECEPTOR_ACTIVITY	0.00442963	0.0325504	0.891754	319536	829	813	NO
24823	Reaction time	c5_GO_molecular_function	GO_PEPTIDASE_ACTIVITY	0.00747283	0.00595322	0.209386	319536	27859	26454	NO
24824	Reaction time	c5_GO_molecular_function	GO_CYSTEINE_TYPE_PEPTIDASE_ACTIVITY	0.0114471	0.0127803	0.370423	319536	5443	5347	NO
24825	Reaction time	c5_GO_molecular_function	GO_METALLOEXOPEPTIDASE_ACTIVITY	-0.00554154	0.0158686	0.726929	319536	3481	3433	NO
24826	Reaction time	c5_GO_molecular_function	GO_METALLOPEPTIDASE_ACTIVITY	0.00615058	0.00893634	0.491286	319536	11435	11154	NO
24827	Reaction time	c5_GO_molecular_function	GO_EXOPEPTIDASE_ACTIVITY	-0.00342298	0.0132123	0.795577	319536	5064	4985	NO
24828	Reaction time	c5_GO_molecular_function	GO_DIPEPTIDYL_PEPTIDASE_ACTIVITY	-0.0182151	0.0393509	0.643444	319536	556	555	NO
24829	Reaction time	c5_GO_molecular_function	GO_OMEGA_PEPTIDASE_ACTIVITY	0.017083	0.0145146	0.239215	319536	4181	4134	NO
24830	Reaction time	c5_GO_molecular_function	GO_TRNA_SPECIFIC_ADENOSINE_DEAMINASE_ACTIVITY	0.0225026	0.0510637	0.659447	319536	330	329	NO
24831	Reaction time	c5_GO_molecular_function	GO_NUCLEOTIDASE_ACTIVITY	0.0220645	0.038456	0.56613	319536	583	577	NO
24832	Reaction time	c5_GO_molecular_function	GO_ZINC_ION_BINDING	0.0126446	0.00568336	0.0260926	319536	31060	29310	NO
24833	Reaction time	c5_GO_molecular_function	GO_SECONDARY_ACTIVE_SULFATE_TRANSMEMBRANE_TRANSPORTER_ACTIVITY	0.0319619	0.0327331	0.328848	319536	804	801	NO
24834	Reaction time	c5_GO_molecular_function	GO_CALCIUM_POTASSIUM_SODIUM_ANTIPORTER_ACTIVITY	-0.0440467	0.054408	0.418192	319536	294	290	NO
24835	Reaction time	c5_GO_molecular_function	GO_PROTEIN_METHYLTRANSFERASE_ACTIVITY	0.0286665	0.0180174	0.111602	319536	2708	2668	NO
24836	Reaction time	c5_GO_molecular_function	GO_LIPID_BINDING	0.00046874	0.00536932	0.930433	319536	35352	33271	NO
24837	Reaction time	c5_GO_molecular_function	GO_3_5_EXODEOXYRIBONUCLEASE_ACTIVITY	-0.0168245	0.0393886	0.669277	319536	562	557	NO
24838	Reaction time	c5_GO_molecular_function	GO_SINGLE_STRANDED_DNA_EXODEOXYRIBONUCLEASE_ACTIVITY	-0.0319394	0.0395327	0.419134	319536	557	551	NO
24839	Reaction time	c5_GO_molecular_function	GO_DNA_BINDING_BENDING	0.00666938	0.0497897	0.893441	319536	348	344	NO
24840	Reaction time	c5_GO_molecular_function	GO_STRUCTURAL_CONSTITUENT_OF_MUSCLE	-0.000276862	0.0126217	0.982499	319536	5548	5484	NO
24841	Reaction time	c5_GO_molecular_function	GO_VOLTAGE_GATED_ANION_CHANNEL_ACTIVITY	-0.0164562	0.0306714	0.59159	319536	917	912	NO
24842	Reaction time	c5_GO_molecular_function	GO_SINGLE_STRANDED_DNA_3_5_EXODEOXYRIBONUCLEASE_ACTIVITY	-0.0242663	0.049219	0.621994	319536	362	357	NO
24843	Reaction time	c5_GO_molecular_function	GO_7S_RNA_BINDING	-0.0576875	0.0736739	0.433621	319536	164	159	NO
24844	Reaction time	c5_GO_molecular_function	GO_PROTEIN_PRENYLTRANSFERASE_ACTIVITY	0.115789	0.0634066	0.0678298	319536	215	215	NO
24845	Reaction time	c5_GO_molecular_function	GO_CATION_TRANSMEMBRANE_TRANSPORTER_ACTIVITY	0.00639464	0.00581891	0.271794	319536	29281	27797	NO
24846	Reaction time	c5_GO_molecular_function	GO_METHYL_CPG_BINDING	0.0478915	0.0434412	0.27027	319536	462	454	NO
24847	Reaction time	c5_GO_molecular_function	GO_PROTEIN_TYROSINE_THREONINE_PHOSPHATASE_ACTIVITY	-0.0393942	0.0732111	0.590515	319536	161	161	NO
24848	Reaction time	c5_GO_molecular_function	GO_HIGH_VOLTAGE_GATED_CALCIUM_CHANNEL_ACTIVITY	0.0638419	0.038357	0.0960307	319536	591	590	NO
24849	Reaction time	c5_GO_molecular_function	GO_RNA_POLYMERASE_II_CTD_HEPTAPEPTIDE_REPEAT_KINASE_ACTIVITY	-0.0179052	0.052191	0.731545	319536	319	315	NO
24850	Reaction time	c5_GO_molecular_function	GO_SIALYLTRANSFERASE_ACTIVITY	-0.0123927	0.0370722	0.738164	319536	625	624	NO
24851	Reaction time	c5_GO_molecular_function	GO_O_ACYLTRANSFERASE_ACTIVITY	-0.00191263	0.0207234	0.926465	319536	2020	2011	NO
24852	Reaction time	c5_GO_molecular_function	GO_ACETYLGLUCOSAMINYLTRANSFERASE_ACTIVITY	-0.0036035	0.0239192	0.88025	319536	1518	1509	NO
24853	Reaction time	c5_GO_molecular_function	GO_ACETYLGALACTOSAMINYLTRANSFERASE_ACTIVITY	0.00722437	0.0215027	0.73689	319536	1890	1864	NO
24854	Reaction time	c5_GO_molecular_function	GO_GALACTOSYLTRANSFERASE_ACTIVITY	0.0200068	0.0374959	0.593638	319536	618	614	NO
24855	Reaction time	c5_GO_molecular_function	GO_THIOREDOXIN_PEROXIDASE_ACTIVITY	0.0350868	0.0957169	0.713941	319536	94	94	NO
24856	Reaction time	c5_GO_molecular_function	GO_MECHANOSENSITIVE_ION_CHANNEL_ACTIVITY	0.0703556	0.0246864	0.00437249	319536	1421	1415	NO
24857	Reaction time	c5_GO_molecular_function	GO_ARACHIDONIC_ACID_MONOOXYGENASE_ACTIVITY	-0.0279952	0.0329405	0.395397	319536	793	791	NO
24858	Reaction time	c5_GO_molecular_function	GO_ARACHIDONIC_ACID_EPOXYGENASE_ACTIVITY	-0.0320469	0.0380004	0.399043	319536	596	594	NO
24859	Reaction time	c5_GO_molecular_function	GO_STEROID_HYDROXYLASE_ACTIVITY	-0.0349974	0.0242855	0.149562	319536	1471	1461	NO
24860	Reaction time	c5_GO_molecular_function	GO_RETINOIC_ACID_4_HYDROXYLASE_ACTIVITY	0.0454578	0.0475626	0.339201	319536	380	380	NO
24861	Reaction time	c5_GO_molecular_function	GO_3_5_EXONUCLEASE_ACTIVITY	0.00903327	0.017419	0.604048	319536	2880	2859	NO
24862	Reaction time	c5_GO_molecular_function	GO_5_3_EXONUCLEASE_ACTIVITY	-0.0349478	0.0275295	0.204275	319536	1151	1134	NO
24863	Reaction time	c5_GO_molecular_function	GO_COA_TRANSFERASE_ACTIVITY	0.00646543	0.0656088	0.921499	319536	198	198	NO
24864	Reaction time	c5_GO_molecular_function	GO_FUCOSYLTRANSFERASE_ACTIVITY	-0.0173208	0.0593507	0.770411	319536	243	242	NO
24865	Reaction time	c5_GO_molecular_function	GO_RNA_POLYMERASE_II_CTD_HEPTAPEPTIDE_REPEAT_PHOSPHATASE_ACTIVITY	0.173299	0.0669739	0.00966614	319536	192	191	NO
24866	Reaction time	c5_GO_molecular_function	GO_BETA_GLUCOSIDASE_ACTIVITY	-0.0392436	0.0403512	0.330778	319536	529	528	NO
24867	Reaction time	c5_GO_molecular_function	GO_PHOSPHATIDYLETHANOLAMINE_BINDING	-0.0193529	0.0343157	0.572777	319536	730	727	NO
24868	Reaction time	c5_GO_molecular_function	GO_SELENIUM_BINDING	-0.0788207	0.0565063	0.163047	319536	270	267	NO
24869	Reaction time	c5_GO_molecular_function	GO_JUN_KINASE_BINDING	0.0496878	0.0477506	0.298077	319536	376	376	NO
24870	Reaction time	c5_GO_molecular_function	GO_PHOSPHOFRUCTOKINASE_ACTIVITY	-0.0584425	0.0449028	0.193077	319536	431	429	NO
24871	Reaction time	c5_GO_molecular_function	GO_HEPARAN_SULFATE_GLUCOSAMINE_3_SULFOTRANSFERASE_1_ACTIVITY	-0.00798863	0.0723059	0.912026	319536	164	164	NO
24872	Reaction time	c5_GO_molecular_function	GO_HISTONE_ARGININE_N_METHYLTRANSFERASE_ACTIVITY	-0.0523318	0.0585091	0.371097	319536	250	249	NO
24873	Reaction time	c5_GO_molecular_function	GO_PALMITOYL_PROTEIN_HYDROLASE_ACTIVITY	0.0262619	0.0512998	0.6087	319536	329	328	NO
24874	Reaction time	c5_GO_molecular_function	GO_SULFURIC_ESTER_HYDROLASE_ACTIVITY	0.00328495	0.0373134	0.929848	319536	618	618	NO
24875	Reaction time	c5_GO_molecular_function	GO_TRANSLATION_ACTIVATOR_ACTIVITY	-0.0423827	0.0478779	0.376036	319536	377	377	NO
24876	Reaction time	c5_GO_molecular_function	GO_UDP_GALACTOSE_BETA_N_ACETYLGLUCOSAMINE_BETA_1_3_GALACTOSYLTRANSFERASE_ACTIVITY	0.0185466	0.0835731	0.824375	319536	123	123	NO
24877	Reaction time	c5_GO_molecular_function	GO_BENZODIAZEPINE_RECEPTOR_ACTIVITY	0.00895368	0.0612783	0.883831	319536	228	227	NO
24878	Reaction time	c5_GO_molecular_function	GO_MONOAMINE_TRANSMEMBRANE_TRANSPORTER_ACTIVITY	0.049017	0.0452276	0.278461	319536	421	419	NO
24879	Reaction time	c5_GO_molecular_function	GO_BILE_ACID_SODIUM_SYMPORTER_ACTIVITY	-0.0954593	0.0746326	0.200878	319536	154	154	NO
24880	Reaction time	c5_GO_molecular_function	GO_AMMONIUM_TRANSMEMBRANE_TRANSPORTER_ACTIVITY	0.0610183	0.039677	0.12408	319536	555	549	NO
24881	Reaction time	c5_GO_molecular_function	GO_PHOSPHATIDYLCHOLINE_TRANSPORTER_ACTIVITY	0.0446018	0.0315132	0.15697	319536	872	867	NO
24882	Reaction time	c5_GO_molecular_function	GO_PHOSPHATIDYLINOSITOL_TRANSFER_ACTIVITY	0.0137858	0.0484012	0.775779	319536	371	364	NO
24883	Reaction time	c5_GO_molecular_function	GO_TASTE_RECEPTOR_ACTIVITY	-0.00442353	0.0374357	0.905938	319536	615	614	NO
24884	Reaction time	c5_GO_molecular_function	GO_N_ACETYLLACTOSAMINIDE_BETA_1_3_N_ACETYLGLUCOSAMINYLTRANSFERASE_ACTIVITY	0.131166	0.0819099	0.109302	319536	127	127	NO
24885	Reaction time	c5_GO_molecular_function	GO_RAN_GTPASE_BINDING	0.0742173	0.0199859	0.000204463	319536	2195	2162	NO
24886	Reaction time	c5_GO_molecular_function	GO_PROTON_EXPORTING_ATPASE_ACTIVITY_PHOSPHORYLATIVE_MECHANISM	-0.0230765	0.0331285	0.486068	319536	792	789	NO
24887	Reaction time	c5_GO_molecular_function	GO_SODIUM_TRANSMEMBRANE_TRANSPORTER_ACTIVITY_PHOSPHORYLATIVE_MECHANISM	0.0139385	0.0409413	0.733518	319536	519	514	NO
24888	Reaction time	c5_GO_molecular_function	GO_ATPASE_COUPLED_XENOBIOTIC_TRANSMEMBRANE_TRANSPORTER_ACTIVITY	-0.0342914	0.0369547	0.353444	319536	635	630	NO
24889	Reaction time	c5_GO_molecular_function	GO_MICROTUBULE_SEVERING_ATPASE_ACTIVITY	-0.0411141	0.0498622	0.409625	319536	357	346	NO
24890	Reaction time	c5_GO_molecular_function	GO_ATP_DEPENDENT_MICROTUBULE_MOTOR_ACTIVITY_MINUS_END_DIRECTED	0.0114261	0.0119932	0.340737	319536	6144	6078	NO
24891	Reaction time	c5_GO_molecular_function	GO_ATP_DEPENDENT_MICROTUBULE_MOTOR_ACTIVITY_PLUS_END_DIRECTED	0.0448934	0.0263663	0.0886292	319536	1262	1239	NO
24892	Reaction time	c5_GO_molecular_function	GO_CAMP_DEPENDENT_PROTEIN_KINASE_REGULATOR_ACTIVITY	0.108967	0.074875	0.145581	319536	154	154	NO
24893	Reaction time	c5_GO_molecular_function	GO_UBIQUITIN_LIKE_MODIFIER_ACTIVATING_ENZYME_ACTIVITY	0.00239177	0.0450094	0.957621	319536	426	422	NO
24894	Reaction time	c5_GO_molecular_function	GO_S_ADENOSYLMETHIONINE_DEPENDENT_METHYLTRANSFERASE_ACTIVITY	0.00292182	0.0120303	0.808105	319536	6149	6046	NO
24895	Reaction time	c5_GO_molecular_function	GO_CROSSOVER_JUNCTION_ENDODEOXYRIBONUCLEASE_ACTIVITY	0.104378	0.0526145	0.0472756	319536	316	309	NO
24896	Reaction time	c5_GO_molecular_function	GO_PHOSPHOLIPASE_A1_ACTIVITY	-0.0529271	0.0530456	0.318394	319536	303	303	NO
24897	Reaction time	c5_GO_molecular_function	GO_DNA_METHYLTRANSFERASE_ACTIVITY	-0.0701036	0.0312877	0.0250518	319536	883	881	NO
24898	Reaction time	c5_GO_molecular_function	GO_ELECTRON_TRANSFER_ACTIVITY	0.0165361	0.0153489	0.281327	319536	3720	3681	NO
24899	Reaction time	c5_GO_molecular_function	GO_BIOTIN_BINDING	-0.0559222	0.0420264	0.183307	319536	495	492	NO
24900	Reaction time	c5_GO_molecular_function	GO_FOUR_WAY_JUNCTION_HELICASE_ACTIVITY	-0.0491353	0.0331739	0.138569	319536	787	780	NO
24901	Reaction time	c5_GO_molecular_function	GO_PYROPHOSPHATE_HYDROLYSIS_DRIVEN_PROTON_TRANSMEMBRANE_TRANSPORTER_ACTIVITY	-0.0244426	0.0260421	0.347947	319536	1281	1275	NO
24902	Reaction time	c5_GO_molecular_function	GO_PHOTORECEPTOR_ACTIVITY	-0.00660224	0.0429702	0.877888	319536	469	465	NO
24903	Reaction time	c5_GO_molecular_function	GO_CYCLASE_ACTIVITY	-0.0293702	0.0234322	0.210056	319536	1580	1572	NO
24904	Reaction time	c5_GO_molecular_function	GO_PSEUDOURIDINE_SYNTHASE_ACTIVITY	0.0290134	0.0401223	0.469604	319536	534	534	NO
24905	Reaction time	c5_GO_molecular_function	GO_FMN_BINDING	-0.0439636	0.0289863	0.129343	319536	1035	1026	NO
24906	Reaction time	c5_GO_molecular_function	GO_PHOSPHATIDYLINOSITOL_5_PHOSPHATE_BINDING	0.0150106	0.0223879	0.502555	319536	1732	1721	NO
24907	Reaction time	c5_GO_molecular_function	GO_DOUBLE_STRANDED_METHYLATED_DNA_BINDING	0.0590809	0.120193	0.623037	319536	59	59	NO
24908	Reaction time	c5_GO_molecular_function	GO_H3_HISTONE_ACETYLTRANSFERASE_ACTIVITY	0.0210429	0.031981	0.510551	319536	852	841	NO
24909	Reaction time	c5_GO_molecular_function	GO_H4_HISTONE_ACETYLTRANSFERASE_ACTIVITY	0.0330328	0.0315501	0.295104	319536	878	865	NO
24910	Reaction time	c5_GO_molecular_function	GO_CYCLASE_REGULATOR_ACTIVITY	-0.0706225	0.0352493	0.0451226	319536	701	699	NO
24911	Reaction time	c5_GO_molecular_function	GO_ADENYLATE_CYCLASE_ACTIVATOR_ACTIVITY	0.0882066	0.105188	0.401718	319536	79	78	NO
24912	Reaction time	c5_GO_molecular_function	GO_CALCIUM_DEPENDENT_PROTEIN_KINASE_ACTIVITY	-0.0187905	0.0280147	0.502388	319536	1101	1099	NO
24913	Reaction time	c5_GO_molecular_function	GO_ANAPHASE_PROMOTING_COMPLEX_BINDING	0.0427872	0.0539416	0.427655	319536	296	295	NO
24914	Reaction time	c5_GO_molecular_function	GO_GLUCURONOSYLTRANSFERASE_ACTIVITY	0.00408441	0.0273125	0.881125	319536	1174	1154	NO
24915	Reaction time	c5_GO_molecular_function	GO_CORECEPTOR_ACTIVITY	-0.000409406	0.0237056	0.986221	319536	1556	1537	NO
24916	Reaction time	c5_GO_molecular_function	GO_PROTEIN_DISULFIDE_OXIDOREDUCTASE_ACTIVITY	0.0104734	0.0256217	0.68271	319536	1318	1310	NO
24917	Reaction time	c5_GO_molecular_function	GO_DISULFIDE_OXIDOREDUCTASE_ACTIVITY	0.000142665	0.0211063	0.994607	319536	1947	1934	NO
24918	Reaction time	c5_GO_molecular_function	GO_PEPTIDE_DISULFIDE_OXIDOREDUCTASE_ACTIVITY	-0.0304913	0.0415148	0.462664	319536	497	497	NO
24919	Reaction time	c5_GO_molecular_function	GO_GLUTATHIONE_DISULFIDE_OXIDOREDUCTASE_ACTIVITY	-0.0564834	0.0729822	0.438971	319536	160	160	NO
24920	Reaction time	c5_GO_molecular_function	GO_THROMBIN_ACTIVATED_RECEPTOR_ACTIVITY	0.0203553	0.122252	0.867762	319536	57	57	NO
24921	Reaction time	c5_GO_molecular_function	GO_MONOVALENT_INORGANIC_CATION_TRANSMEMBRANE_TRANSPORTER_ACTIVITY	0.00829324	0.00785201	0.29088	319536	15068	14605	NO
24922	Reaction time	c5_GO_molecular_function	GO_PROTON_TRANSMEMBRANE_TRANSPORTER_ACTIVITY	-0.0272864	0.0144459	0.0589108	319536	4224	4172	NO
24923	Reaction time	c5_GO_molecular_function	GO_POTASSIUM_ION_TRANSMEMBRANE_TRANSPORTER_ACTIVITY	0.0102536	0.0122712	0.40339	319536	5886	5812	NO
24924	Reaction time	c5_GO_molecular_function	GO_SODIUM_ION_TRANSMEMBRANE_TRANSPORTER_ACTIVITY	0.00748957	0.010418	0.472199	319536	8270	8111	NO
24925	Reaction time	c5_GO_molecular_function	GO_CALCIUM_ION_TRANSMEMBRANE_TRANSPORTER_ACTIVITY	0.0107958	0.00985832	0.273475	319536	9287	9103	NO
24926	Reaction time	c5_GO_molecular_function	GO_MAGNESIUM_ION_TRANSMEMBRANE_TRANSPORTER_ACTIVITY	-0.0198197	0.039786	0.618374	319536	547	543	NO
24927	Reaction time	c5_GO_molecular_function	GO_ORGANIC_CATION_TRANSMEMBRANE_TRANSPORTER_ACTIVITY	0.0159218	0.0282498	0.573023	319536	1081	1076	NO
24928	Reaction time	c5_GO_molecular_function	GO_BICARBONATE_TRANSMEMBRANE_TRANSPORTER_ACTIVITY	0.0223234	0.0240959	0.354218	319536	1489	1482	NO
24929	Reaction time	c5_GO_molecular_function	GO_CHLORIDE_TRANSMEMBRANE_TRANSPORTER_ACTIVITY	0.0249818	0.0130101	0.0548349	319536	5225	5151	NO
24930	Reaction time	c5_GO_molecular_function	GO_SULFATE_TRANSMEMBRANE_TRANSPORTER_ACTIVITY	0.0195845	0.0316621	0.536215	319536	859	856	NO
24931	Reaction time	c5_GO_molecular_function	GO_BILE_ACID_TRANSMEMBRANE_TRANSPORTER_ACTIVITY	-0.00385668	0.0321369	0.904477	319536	836	830	NO
24932	Reaction time	c5_GO_molecular_function	GO_LACTATE_TRANSMEMBRANE_TRANSPORTER_ACTIVITY	0.0616615	0.0608766	0.311112	319536	233	232	NO
24933	Reaction time	c5_GO_molecular_function	GO_SIALIC_ACID_TRANSMEMBRANE_TRANSPORTER_ACTIVITY	0.0366634	0.056934	0.519599	319536	269	266	NO
24934	Reaction time	c5_GO_molecular_function	GO_SUCCINATE_TRANSMEMBRANE_TRANSPORTER_ACTIVITY	-0.0103772	0.07666	0.892322	319536	147	147	NO
24935	Reaction time	c5_GO_molecular_function	GO_CARBOHYDRATE_TRANSMEMBRANE_TRANSPORTER_ACTIVITY	0.0448022	0.0256016	0.080123	319536	1329	1307	NO
24936	Reaction time	c5_GO_molecular_function	GO_HEXOSE_TRANSMEMBRANE_TRANSPORTER_ACTIVITY	0.0277553	0.0322914	0.390051	319536	838	820	NO
24937	Reaction time	c5_GO_molecular_function	GO_PYRIMIDINE_NUCLEOTIDE_SUGAR_TRANSMEMBRANE_TRANSPORTER_ACTIVITY	-0.0713547	0.0516995	0.167532	319536	330	323	NO
24938	Reaction time	c5_GO_molecular_function	GO_POLYOL_TRANSMEMBRANE_TRANSPORTER_ACTIVITY	0.00755685	0.0524437	0.885426	319536	318	312	NO
24939	Reaction time	c5_GO_molecular_function	GO_GLYCEROL_TRANSMEMBRANE_TRANSPORTER_ACTIVITY	-0.0111792	0.075374	0.882093	319536	151	151	NO
24940	Reaction time	c5_GO_molecular_function	GO_AMINO_ACID_TRANSMEMBRANE_TRANSPORTER_ACTIVITY	0.046025	0.0167824	0.00609866	319536	3108	3081	NO
24941	Reaction time	c5_GO_molecular_function	GO_ACIDIC_AMINO_ACID_TRANSMEMBRANE_TRANSPORTER_ACTIVITY	0.0737524	0.037311	0.0480772	319536	619	618	NO
24942	Reaction time	c5_GO_molecular_function	GO_AROMATIC_AMINO_ACID_TRANSMEMBRANE_TRANSPORTER_ACTIVITY	0.0348727	0.0476865	0.464602	319536	381	378	NO
24943	Reaction time	c5_GO_molecular_function	GO_BASIC_AMINO_ACID_TRANSMEMBRANE_TRANSPORTER_ACTIVITY	-0.0344124	0.0394964	0.383603	319536	554	554	NO
24944	Reaction time	c5_GO_molecular_function	GO_NEUTRAL_AMINO_ACID_TRANSMEMBRANE_TRANSPORTER_ACTIVITY	0.0432305	0.0258596	0.0945769	319536	1307	1289	NO
24945	Reaction time	c5_GO_molecular_function	GO_L_AMINO_ACID_TRANSMEMBRANE_TRANSPORTER_ACTIVITY	0.0344888	0.0198723	0.0826494	319536	2210	2190	NO
24946	Reaction time	c5_GO_molecular_function	GO_L_ALANINE_TRANSMEMBRANE_TRANSPORTER_ACTIVITY	0.0074323	0.051863	0.886048	319536	330	321	NO
24947	Reaction time	c5_GO_molecular_function	GO_ARGININE_TRANSMEMBRANE_TRANSPORTER_ACTIVITY	-0.0402994	0.0592286	0.496249	319536	244	244	NO
24948	Reaction time	c5_GO_molecular_function	GO_L_ASPARTATE_TRANSMEMBRANE_TRANSPORTER_ACTIVITY	0.0921152	0.0482035	0.05601	319536	371	371	NO
24949	Reaction time	c5_GO_molecular_function	GO_GAMMA_AMINOBUTYRIC_ACID_TRANSMEMBRANE_TRANSPORTER_ACTIVITY	0.103492	0.059596	0.0824649	319536	242	242	NO
24950	Reaction time	c5_GO_molecular_function	GO_L_GLUTAMINE_TRANSMEMBRANE_TRANSPORTER_ACTIVITY	0.00133702	0.0647976	0.983538	319536	204	204	NO
24951	Reaction time	c5_GO_molecular_function	GO_GLYCINE_TRANSMEMBRANE_TRANSPORTER_ACTIVITY	0.00453298	0.0522761	0.9309	319536	325	316	NO
24952	Reaction time	c5_GO_molecular_function	GO_L_LYSINE_TRANSMEMBRANE_TRANSPORTER_ACTIVITY	-0.0178459	0.0995362	0.85771	319536	87	87	NO
24953	Reaction time	c5_GO_molecular_function	GO_L_LEUCINE_TRANSMEMBRANE_TRANSPORTER_ACTIVITY	0.153303	0.0691941	0.026723	319536	183	181	NO
24954	Reaction time	c5_GO_molecular_function	GO_L_PROLINE_TRANSMEMBRANE_TRANSPORTER_ACTIVITY	0.0417856	0.0509095	0.411771	319536	338	331	NO
24955	Reaction time	c5_GO_molecular_function	GO_L_SERINE_TRANSMEMBRANE_TRANSPORTER_ACTIVITY	0.118465	0.0676915	0.0801068	319536	189	188	NO
24956	Reaction time	c5_GO_molecular_function	GO_UREA_TRANSMEMBRANE_TRANSPORTER_ACTIVITY	0.0319452	0.0580484	0.5821	319536	253	253	NO
24957	Reaction time	c5_GO_molecular_function	GO_NUCLEOBASE_TRANSMEMBRANE_TRANSPORTER_ACTIVITY	0.0823778	0.050526	0.103017	319536	334	334	NO
24958	Reaction time	c5_GO_molecular_function	GO_PYRIMIDINE_NUCLEOSIDE_TRANSMEMBRANE_TRANSPORTER_ACTIVITY	0.033731	0.0556794	0.544643	319536	276	276	NO
24959	Reaction time	c5_GO_molecular_function	GO_NUCLEOTIDE_TRANSMEMBRANE_TRANSPORTER_ACTIVITY	0.039291	0.0277132	0.156258	319536	1126	1120	NO
24960	Reaction time	c5_GO_molecular_function	GO_CHOLINE_TRANSMEMBRANE_TRANSPORTER_ACTIVITY	0.00755892	0.0562942	0.893185	319536	274	271	NO
24961	Reaction time	c5_GO_molecular_function	GO_HEME_TRANSMEMBRANE_TRANSPORTER_ACTIVITY	0.043938	0.0480091	0.360087	319536	376	374	NO
24962	Reaction time	c5_GO_molecular_function	GO_FATTY_ACID_TRANSMEMBRANE_TRANSPORTER_ACTIVITY	-0.0319453	0.0429232	0.45673	319536	469	467	NO
24963	Reaction time	c5_GO_molecular_function	GO_STEROL_TRANSPORTER_ACTIVITY	0.00866579	0.0210888	0.681132	319536	1969	1945	NO
24964	Reaction time	c5_GO_molecular_function	GO_PROTON_CHANNEL_ACTIVITY	-0.00118751	0.035199	0.973087	319536	696	692	NO
24965	Reaction time	c5_GO_molecular_function	GO_GLYCEROL_CHANNEL_ACTIVITY	0.00684885	0.081912	0.933365	319536	127	127	NO
24966	Reaction time	c5_GO_molecular_function	GO_CALCIUM_ACTIVATED_POTASSIUM_CHANNEL_ACTIVITY	0.0333189	0.0519441	0.521239	319536	319	318	NO
24967	Reaction time	c5_GO_molecular_function	GO_OUTWARD_RECTIFIER_POTASSIUM_CHANNEL_ACTIVITY	0.0371248	0.041725	0.373602	319536	496	495	NO
24968	Reaction time	c5_GO_molecular_function	GO_ATP_ACTIVATED_INWARD_RECTIFIER_POTASSIUM_CHANNEL_ACTIVITY	-0.0560188	0.0509092	0.271173	319536	335	333	NO
24969	Reaction time	c5_GO_molecular_function	GO_LIGAND_GATED_ION_CHANNEL_ACTIVITY	0.00585409	0.0107513	0.586097	319536	7753	7608	NO
24970	Reaction time	c5_GO_molecular_function	GO_KAINATE_SELECTIVE_GLUTAMATE_RECEPTOR_ACTIVITY	-0.018975	0.0537589	0.724115	319536	296	296	NO
24971	Reaction time	c5_GO_molecular_function	GO_CALCIUM_RELEASE_CHANNEL_ACTIVITY	0.020883	0.0196038	0.286761	319536	2265	2250	NO
24972	Reaction time	c5_GO_molecular_function	GO_STORE_OPERATED_CALCIUM_CHANNEL_ACTIVITY	-0.0149752	0.0480079	0.755093	319536	372	370	NO
24973	Reaction time	c5_GO_molecular_function	GO_LIGAND_GATED_SODIUM_CHANNEL_ACTIVITY	0.0254618	0.0408208	0.532795	319536	513	512	NO
24974	Reaction time	c5_GO_molecular_function	GO_PORIN_ACTIVITY	0.112283	0.114481	0.326691	319536	66	65	NO
24975	Reaction time	c5_GO_molecular_function	GO_SYMPORTER_ACTIVITY	0.0119944	0.0115655	0.299695	319536	6693	6548	NO
24976	Reaction time	c5_GO_molecular_function	GO_SOLUTE_CATION_SYMPORTER_ACTIVITY	0.0202853	0.0136174	0.136314	319536	4782	4695	NO
24977	Reaction time	c5_GO_molecular_function	GO_SOLUTE_PROTON_SYMPORTER_ACTIVITY	-0.02347	0.0335177	0.483786	319536	772	763	NO
24978	Reaction time	c5_GO_molecular_function	GO_ANION_CATION_SYMPORTER_ACTIVITY	0.0493078	0.0248545	0.0472726	319536	1411	1395	NO
24979	Reaction time	c5_GO_molecular_function	GO_SOLUTE_CATION_ANTIPORTER_ACTIVITY	-0.0540069	0.0241693	0.0254494	319536	1491	1474	NO
24980	Reaction time	c5_GO_molecular_function	GO_SOLUTE_PROTON_ANTIPORTER_ACTIVITY	-0.0752798	0.030656	0.0140644	319536	921	915	NO
24981	Reaction time	c5_GO_molecular_function	GO_SODIUM_INDEPENDENT_ORGANIC_ANION_TRANSMEMBRANE_TRANSPORTER_ACTIVITY	0.0440417	0.0310686	0.15632	319536	891	888	NO
24982	Reaction time	c5_GO_molecular_function	GO_THYROID_HORMONE_TRANSMEMBRANE_TRANSPORTER_ACTIVITY	0.0781014	0.0598459	0.191879	319536	242	241	NO
24983	Reaction time	c5_GO_molecular_function	GO_SECONDARY_ACTIVE_MONOCARBOXYLATE_TRANSMEMBRANE_TRANSPORTER_ACTIVITY	0.00977219	0.0438797	0.823766	319536	447	447	NO
24984	Reaction time	c5_GO_molecular_function	GO_CALCIUM_CATION_ANTIPORTER_ACTIVITY	-0.0401062	0.0384905	0.297424	319536	585	579	NO
24985	Reaction time	c5_GO_molecular_function	GO_SOLUTE_SODIUM_SYMPORTER_ACTIVITY	0.0243667	0.0159147	0.12575	319536	3467	3425	NO
24986	Reaction time	c5_GO_molecular_function	GO_ANION_SODIUM_SYMPORTER_ACTIVITY	0.0477594	0.0318119	0.133278	319536	854	850	NO
24987	Reaction time	c5_GO_molecular_function	GO_CATION_CHLORIDE_SYMPORTER_ACTIVITY	0.0701531	0.0269639	0.00927557	319536	1198	1184	NO
24988	Reaction time	c5_GO_molecular_function	GO_SODIUM_CHLORIDE_SYMPORTER_ACTIVITY	0.0844584	0.0358549	0.0184953	319536	671	668	NO
24989	Reaction time	c5_GO_molecular_function	GO_POTASSIUM_CHLORIDE_SYMPORTER_ACTIVITY	0.0693559	0.0317175	0.0287671	319536	866	855	NO
24990	Reaction time	c5_GO_molecular_function	GO_SODIUM_PROTON_ANTIPORTER_ACTIVITY	-0.0884356	0.0357215	0.0132981	319536	676	673	NO
24991	Reaction time	c5_GO_molecular_function	GO_PRIMARY_ACTIVE_TRANSMEMBRANE_TRANSPORTER_ACTIVITY	-0.0046135	0.0110265	0.675656	319536	7368	7245	NO
24992	Reaction time	c5_GO_molecular_function	GO_P_P_BOND_HYDROLYSIS_DRIVEN_PROTEIN_TRANSMEMBRANE_TRANSPORTER_ACTIVITY	0.0623844	0.095204	0.512294	319536	96	94	NO
24993	Reaction time	c5_GO_molecular_function	GO_POTASSIUM_CHANNEL_REGULATOR_ACTIVITY	0.0559546	0.0208856	0.00738253	319536	1998	1982	NO
24994	Reaction time	c5_GO_molecular_function	GO_ACETYLCHOLINE_RECEPTOR_ACTIVITY	-0.0274275	0.0312608	0.380283	319536	896	879	NO
24995	Reaction time	c5_GO_molecular_function	GO_CHOLESTEROL_BINDING	0.0161008	0.0193578	0.405553	319536	2333	2306	NO
24996	Reaction time	c5_GO_molecular_function	GO_CATION_CATION_ANTIPORTER_ACTIVITY	-0.0588134	0.0253705	0.0204399	319536	1351	1337	NO
24997	Reaction time	c5_GO_molecular_function	GO_C4_DICARBOXYLATE_TRANSMEMBRANE_TRANSPORTER_ACTIVITY	0.0633352	0.0408603	0.121132	319536	518	517	NO
24998	Reaction time	c5_GO_molecular_function	GO_EFFLUX_TRANSMEMBRANE_TRANSPORTER_ACTIVITY	-0.0480155	0.0287779	0.0952201	319536	1042	1038	NO
24999	Reaction time	c5_GO_molecular_function	GO_DNA_TRANSLOCASE_ACTIVITY	-0.0575629	0.0640129	0.368527	319536	210	210	NO
25000	Reaction time	c5_GO_molecular_function	GO_TUBULIN_BINDING	0.0208603	0.00688334	0.00244129	319536	20048	19280	NO
25001	Reaction time	c5_GO_molecular_function	GO_TOXIC_SUBSTANCE_BINDING	-0.00883159	0.0375566	0.814089	319536	615	613	NO
25002	Reaction time	c5_GO_molecular_function	GO_FATTY_ACID_LIGASE_ACTIVITY	-0.00166783	0.0259214	0.948698	319536	1290	1280	NO
25003	Reaction time	c5_GO_molecular_function	GO_QUATERNARY_AMMONIUM_GROUP_TRANSMEMBRANE_TRANSPORTER_ACTIVITY	-0.0200456	0.0419418	0.632695	319536	487	486	NO
25004	Reaction time	c5_GO_molecular_function	GO_BRANCHED_CHAIN_AMINO_ACID_TRANSMEMBRANE_TRANSPORTER_ACTIVITY	0.104496	0.0550809	0.0578104	319536	287	284	NO
25005	Reaction time	c5_GO_molecular_function	GO_ION_TRANSMEMBRANE_TRANSPORTER_ACTIVITY_PHOSPHORYLATIVE_MECHANISM	-0.0145191	0.0245558	0.55434	319536	1448	1439	NO
25006	Reaction time	c5_GO_molecular_function	GO_MANNOSIDASE_ACTIVITY	0.0358036	0.0277747	0.197373	319536	1126	1119	NO
25007	Reaction time	c5_GO_molecular_function	GO_MANNOSYL_OLIGOSACCHARIDE_MANNOSIDASE_ACTIVITY	0.030254	0.0370118	0.413691	319536	635	629	NO
25008	Reaction time	c5_GO_molecular_function	GO_GALACTOSIDASE_ACTIVITY	-0.042413	0.0436846	0.331603	319536	452	451	NO
25009	Reaction time	c5_GO_molecular_function	GO_GLUCOSIDASE_ACTIVITY	0.00738876	0.0226845	0.744638	319536	1691	1672	NO
25010	Reaction time	c5_GO_molecular_function	GO_HEXOSAMINIDASE_ACTIVITY	0.00616096	0.0357209	0.863065	319536	677	674	NO
25011	Reaction time	c5_GO_molecular_function	GO_NUCLEOBASE_CONTAINING_COMPOUND_TRANSMEMBRANE_TRANSPORTER_ACTIVITY	0.0225318	0.0207242	0.276939	319536	2024	2008	NO
25012	Reaction time	c5_GO_molecular_function	GO_MORPHOGEN_ACTIVITY	0.263058	0.113615	0.0205946	319536	67	67	NO
25013	Reaction time	c5_GO_molecular_function	GO_CYCLOSPORIN_A_BINDING	-0.0399062	0.0415967	0.337378	319536	504	498	NO
25014	Reaction time	c5_GO_molecular_function	GO_PEPTIDOGLYCAN_IMMUNE_RECEPTOR_ACTIVITY	-0.0660063	0.0892366	0.459496	319536	107	107	NO
25015	Reaction time	c5_GO_molecular_function	GO_AMYLASE_ACTIVITY	0.0109334	0.0428329	0.798524	319536	482	466	NO
25016	Reaction time	c5_GO_molecular_function	GO_GLIAL_CELL_DERIVED_NEUROTROPHIC_FACTOR_RECEPTOR_ACTIVITY	-0.0216759	0.0686181	0.752085	319536	182	182	NO
25017	Reaction time	c5_GO_molecular_function	GO_NAD_P_H_OXIDASE_H_2_O_2_FORMING_ACTIVITY	0.0305795	0.0329189	0.352924	319536	798	793	NO
25018	Reaction time	c5_GO_molecular_function	GO_SUPEROXIDE_GENERATING_NADPH_OXIDASE_ACTIVITY	0.0171721	0.0351225	0.624897	319536	698	695	NO
25019	Reaction time	c5_GO_molecular_function	GO_SUPEROXIDE_GENERATING_NADPH_OXIDASE_ACTIVATOR_ACTIVITY	-0.0026846	0.0572602	0.962606	319536	264	261	NO
25020	Reaction time	c5_GO_molecular_function	GO_AMP_BINDING	-0.0208496	0.0346755	0.547656	319536	721	717	NO
25021	Reaction time	c5_GO_molecular_function	GO_ANTIOXIDANT_ACTIVITY	-0.00754127	0.0178213	0.672179	319536	2737	2718	NO
25022	Reaction time	c5_GO_molecular_function	GO_STEROID_DEHYDROGENASE_ACTIVITY	-0.0299936	0.0315334	0.341519	319536	875	864	NO
25023	Reaction time	c5_GO_molecular_function	GO_CHANNEL_REGULATOR_ACTIVITY	0.0269525	0.0129749	0.0377764	319536	5275	5205	NO
25024	Reaction time	c5_GO_molecular_function	GO_CHANNEL_INHIBITOR_ACTIVITY	0.02145	0.0225711	0.341945	319536	1713	1702	NO
25025	Reaction time	c5_GO_molecular_function	GO_PROTEIN_ARGININE_N_METHYLTRANSFERASE_ACTIVITY	-0.0283318	0.0429225	0.50921	319536	468	466	NO
25026	Reaction time	c5_GO_molecular_function	GO_LYSINE_N_METHYLTRANSFERASE_ACTIVITY	0.0436387	0.022282	0.0501746	319536	1775	1741	NO
25027	Reaction time	c5_GO_molecular_function	GO_COA_HYDROLASE_ACTIVITY	-0.0361865	0.0368372	0.325935	319536	638	635	NO
25028	Reaction time	c5_GO_molecular_function	GO_PALMITOYL_COA_HYDROLASE_ACTIVITY	-0.0626817	0.0456105	0.169355	319536	414	413	NO
25029	Reaction time	c5_GO_molecular_function	GO_LIPASE_ACTIVITY	0.0388029	0.0119057	0.00111748	319536	6269	6173	NO
25030	Reaction time	c5_GO_molecular_function	GO_KINASE_ACTIVITY	0.0105576	0.00521613	0.0429672	319536	37912	35528	NO
25031	Reaction time	c5_GO_molecular_function	GO_1_PHOSPHATIDYLINOSITOL_3_KINASE_ACTIVITY	-0.0348692	0.0261557	0.182488	319536	1265	1257	NO
25032	Reaction time	c5_GO_molecular_function	GO_PHOSPHATIDYLINOSITOL_PHOSPHATE_KINASE_ACTIVITY	-0.0393533	0.0273958	0.150869	319536	1145	1144	NO
25033	Reaction time	c5_GO_molecular_function	GO_1_PHOSPHATIDYLINOSITOL_4_PHOSPHATE_5_KINASE_ACTIVITY	-0.0416795	0.0449565	0.353871	319536	425	425	NO
25034	Reaction time	c5_GO_molecular_function	GO_PHOSPHATIDYLINOSITOL_3_4_5_TRISPHOSPHATE_3_PHOSPHATASE_ACTIVITY	0.0057432	0.0537582	0.914921	319536	298	298	NO
25035	Reaction time	c5_GO_molecular_function	GO_ACTIVIN_RECEPTOR_ACTIVITY_TYPE_I	0.0662941	0.0739113	0.369751	319536	159	158	NO
25036	Reaction time	c5_GO_molecular_function	GO_CARNITINE_O_ACYLTRANSFERASE_ACTIVITY	-0.0523868	0.0477508	0.272604	319536	380	379	NO
25037	Reaction time	c5_GO_molecular_function	GO_ACETYLTRANSFERASE_ACTIVITY	0.00632287	0.014863	0.670538	319536	4002	3938	NO
25038	Reaction time	c5_GO_molecular_function	GO_C_ACYLTRANSFERASE_ACTIVITY	0.0312102	0.0284636	0.272862	319536	1066	1061	NO
25039	Reaction time	c5_GO_molecular_function	GO_PALMITOYLTRANSFERASE_ACTIVITY	-0.010196	0.024926	0.682504	319536	1392	1384	NO
25040	Reaction time	c5_GO_molecular_function	GO_N_ACYLTRANSFERASE_ACTIVITY	0.00798479	0.0156186	0.609187	319536	3613	3557	NO
25041	Reaction time	c5_GO_molecular_function	GO_ACYLGLYCEROL_O_ACYLTRANSFERASE_ACTIVITY	0.014464	0.0348223	0.677875	319536	710	708	NO
25042	Reaction time	c5_GO_molecular_function	GO_O_ACETYLTRANSFERASE_ACTIVITY	-0.0350416	0.0483361	0.468478	319536	370	369	NO
25043	Reaction time	c5_GO_molecular_function	GO_O_PALMITOYLTRANSFERASE_ACTIVITY	-0.0573365	0.0563997	0.30934	319536	270	270	NO
25044	Reaction time	c5_GO_molecular_function	GO_S_ACYLTRANSFERASE_ACTIVITY	0.0204692	0.0295277	0.488171	319536	990	982	NO
25045	Reaction time	c5_GO_molecular_function	GO_TRNA_GUANINE_METHYLTRANSFERASE_ACTIVITY	-0.00689394	0.0358273	0.847412	319536	671	669	NO
25046	Reaction time	c5_GO_molecular_function	GO_TRNA_ADENINE_METHYLTRANSFERASE_ACTIVITY	0.0225284	0.0637091	0.723629	319536	211	211	NO
25047	Reaction time	c5_GO_molecular_function	GO_TRNA_CYTOSINE_METHYLTRANSFERASE_ACTIVITY	-0.038643	0.0447992	0.388368	319536	431	428	NO
25048	Reaction time	c5_GO_molecular_function	GO_RRNA_ADENINE_METHYLTRANSFERASE_ACTIVITY	0.0433926	0.0486032	0.371968	319536	369	363	NO
25049	Reaction time	c5_GO_molecular_function	GO_RRNA_CYTOSINE_METHYLTRANSFERASE_ACTIVITY	-0.0687571	0.0720855	0.340172	319536	164	164	NO
25050	Reaction time	c5_GO_molecular_function	GO_RRNA_GUANINE_METHYLTRANSFERASE_ACTIVITY	0.0314217	0.0591079	0.595003	319536	249	249	NO
25051	Reaction time	c5_GO_molecular_function	GO_C_ACETYLTRANSFERASE_ACTIVITY	0.0658452	0.0566131	0.2448	319536	267	267	NO
25052	Reaction time	c5_GO_molecular_function	GO_C_PALMITOYLTRANSFERASE_ACTIVITY	-0.0278334	0.0705999	0.693403	319536	174	174	NO
25053	Reaction time	c5_GO_molecular_function	GO_OXIDOREDUCTASE_ACTIVITY	0.00593183	0.00581357	0.307567	319536	29384	27841	NO
25054	Reaction time	c5_GO_molecular_function	GO_C_X_C_CHEMOKINE_RECEPTOR_ACTIVITY	-0.0228353	0.188389	0.903522	319536	25	25	NO
25055	Reaction time	c5_GO_molecular_function	GO_PROTEIN_HORMONE_RECEPTOR_ACTIVITY	0.0342225	0.0314776	0.276949	319536	867	865	NO
25056	Reaction time	c5_GO_molecular_function	GO_NUCLEOTIDE_RECEPTOR_ACTIVITY	-0.0166917	0.0400096	0.676538	319536	543	541	NO
25057	Reaction time	c5_GO_molecular_function	GO_PHEROMONE_RECEPTOR_ACTIVITY	-0.106885	0.133218	0.422364	319536	49	49	NO
25058	Reaction time	c5_GO_molecular_function	GO_PEPTIDASE_ACTIVATOR_ACTIVITY	-0.0124636	0.0238558	0.601353	319536	1525	1513	NO
25059	Reaction time	c5_GO_molecular_function	GO_PEPTIDASE_ACTIVATOR_ACTIVITY_INVOLVED_IN_APOPTOTIC_PROCESS	-0.0149861	0.0320973	0.640575	319536	839	832	NO
25060	Reaction time	c5_GO_molecular_function	GO_METALLOCHAPERONE_ACTIVITY	-0.0754564	0.0892378	0.397796	319536	107	107	NO
25061	Reaction time	c5_GO_molecular_function	GO_CYCLIN_DEPENDENT_PROTEIN_SERINE_THREONINE_KINASE_REGULATOR_ACTIVITY	-0.0143079	0.0291874	0.623986	319536	1022	1011	NO
25062	Reaction time	c5_GO_molecular_function	GO_GLYCINE_BINDING	-0.0464014	0.0341757	0.17455	319536	741	735	NO
25063	Reaction time	c5_GO_molecular_function	GO_GLUTAMATE_BINDING	-0.0230493	0.0421563	0.584545	319536	492	488	NO
25064	Reaction time	c5_GO_molecular_function	GO_AMINO_ACID_BINDING	-0.0250393	0.0178374	0.160394	319536	2757	2728	NO
25065	Reaction time	c5_GO_molecular_function	GO_OXIDOREDUCTASE_ACTIVITY_ACTING_ON_CH_OH_GROUP_OF_DONORS	0.000348106	0.0139911	0.98015	319536	4500	4442	NO
25066	Reaction time	c5_GO_molecular_function	GO_MALATE_DEHYDROGENASE_ACTIVITY	0.0547277	0.043782	0.211299	319536	450	448	NO
25067	Reaction time	c5_GO_molecular_function	GO_OXIDOREDUCTASE_ACTIVITY_ACTING_ON_THE_ALDEHYDE_OR_OXO_GROUP_OF_DONORS_NAD_OR_NADP_AS_ACCEPTOR	-0.039428	0.023568	0.0943387	319536	1561	1550	NO
25068	Reaction time	c5_GO_molecular_function	GO_OXIDOREDUCTASE_ACTIVITY_ACTING_ON_THE_ALDEHYDE_OR_OXO_GROUP_OF_DONORS_DISULFIDE_AS_ACCEPTOR	0.0434694	0.0520265	0.403423	319536	315	315	NO
25069	Reaction time	c5_GO_molecular_function	GO_OXIDOREDUCTASE_ACTIVITY_ACTING_ON_THE_CH_CH_GROUP_OF_DONORS	0.00802367	0.0179321	0.654553	319536	2724	2689	NO
25070	Reaction time	c5_GO_molecular_function	GO_OXIDOREDUCTASE_ACTIVITY_ACTING_ON_THE_CH_CH_GROUP_OF_DONORS_NAD_OR_NADP_AS_ACCEPTOR	0.00405221	0.0295277	0.890846	319536	995	984	NO
25071	Reaction time	c5_GO_molecular_function	GO_OXIDOREDUCTASE_ACTIVITY_ACTING_ON_THE_CH_CH_GROUP_OF_DONORS_OXYGEN_AS_ACCEPTOR	0.00470494	0.0398986	0.906129	319536	542	540	NO
25072	Reaction time	c5_GO_molecular_function	GO_OXIDOREDUCTASE_ACTIVITY_ACTING_ON_THE_CH_NH2_GROUP_OF_DONORS	-0.0266604	0.0296933	0.369262	319536	995	980	NO
25073	Reaction time	c5_GO_molecular_function	GO_OXIDOREDUCTASE_ACTIVITY_ACTING_ON_THE_CH_NH2_GROUP_OF_DONORS_OXYGEN_AS_ACCEPTOR	0.0127317	0.0344809	0.71195	319536	740	726	NO
25074	Reaction time	c5_GO_molecular_function	GO_OXIDOREDUCTASE_ACTIVITY_ACTING_ON_THE_CH_NH_GROUP_OF_DONORS	-0.030827	0.0267067	0.248386	319536	1218	1203	NO
25075	Reaction time	c5_GO_molecular_function	GO_OXIDOREDUCTASE_ACTIVITY_ACTING_ON_THE_CH_NH_GROUP_OF_DONORS_NAD_OR_NADP_AS_ACCEPTOR	-0.0513492	0.0354059	0.146976	319536	687	684	NO
25076	Reaction time	c5_GO_molecular_function	GO_OXIDOREDUCTASE_ACTIVITY_ACTING_ON_NAD_P_H	0.0178342	0.0148394	0.229438	319536	3980	3933	NO
25077	Reaction time	c5_GO_molecular_function	GO_OXIDOREDUCTASE_ACTIVITY_ACTING_ON_NAD_P_H_HEME_PROTEIN_AS_ACCEPTOR	-0.0256615	0.0316618	0.417661	319536	864	859	NO
25078	Reaction time	c5_GO_molecular_function	GO_OXIDOREDUCTASE_ACTIVITY_ACTING_ON_NAD_P_H_QUINONE_OR_SIMILAR_COMPOUND_AS_ACCEPTOR	0.0362252	0.0249895	0.147166	319536	1386	1371	NO
25079	Reaction time	c5_GO_molecular_function	GO_OXIDOREDUCTASE_ACTIVITY_ACTING_ON_OTHER_NITROGENOUS_COMPOUNDS_AS_DONORS	-0.00359403	0.111929	0.974384	319536	69	68	NO
25080	Reaction time	c5_GO_molecular_function	GO_OXIDOREDUCTASE_ACTIVITY_ACTING_ON_A_SULFUR_GROUP_OF_DONORS	0.00207547	0.0178002	0.907178	319536	2746	2726	NO
25081	Reaction time	c5_GO_molecular_function	GO_OXIDOREDUCTASE_ACTIVITY_ACTING_ON_A_SULFUR_GROUP_OF_DONORS_NAD_P_AS_ACCEPTOR	0.00310373	0.043346	0.942918	319536	461	456	NO
25082	Reaction time	c5_GO_molecular_function	GO_OXIDOREDUCTASE_ACTIVITY_ACTING_ON_A_SULFUR_GROUP_OF_DONORS_OXYGEN_AS_ACCEPTOR	0.0284507	0.0424241	0.502459	319536	475	475	NO
25083	Reaction time	c5_GO_molecular_function	GO_OXIDOREDUCTASE_ACTIVITY_ACTING_ON_A_SULFUR_GROUP_OF_DONORS_DISULFIDE_AS_ACCEPTOR	-0.0445389	0.0468226	0.34149	319536	392	391	NO
25084	Reaction time	c5_GO_molecular_function	GO_OXIDOREDUCTASE_ACTIVITY_ACTING_ON_A_HEME_GROUP_OF_DONORS	-0.0158785	0.043442	0.714731	319536	465	461	NO
25085	Reaction time	c5_GO_molecular_function	GO_OXIDOREDUCTASE_ACTIVITY_ACTING_ON_DIPHENOLS_AND_RELATED_SUBSTANCES_AS_DONORS	-0.028555	0.0662849	0.66662	319536	195	195	NO
25086	Reaction time	c5_GO_molecular_function	GO_OXIDOREDUCTASE_ACTIVITY_ACTING_ON_PEROXIDE_AS_ACCEPTOR	-0.0079566	0.0210102	0.70491	319536	1965	1952	NO
25087	Reaction time	c5_GO_molecular_function	GO_OXIDOREDUCTASE_ACTIVITY_ACTING_ON_SINGLE_DONORS_WITH_INCORPORATION_OF_MOLECULAR_OXYGEN	-0.0232374	0.0278754	0.404499	319536	1116	1109	NO
25088	Reaction time	c5_GO_molecular_function	GO_OXIDOREDUCTASE_ACTIVITY_ACTING_ON_PAIRED_DONORS_WITH_INCORPORATION_OR_REDUCTION_OF_MOLECULAR_OXYGEN	0.00296817	0.010617	0.77981	319536	7966	7806	NO
25089	Reaction time	c5_GO_molecular_function	GO_2_OXOGLUTARATE_DEPENDENT_DIOXYGENASE_ACTIVITY	0.0222465	0.0179854	0.216118	319536	2718	2675	NO
25090	Reaction time	c5_GO_molecular_function	GO_OXIDOREDUCTASE_ACTIVITY_ACTING_ON_PAIRED_DONORS_WITH_INCORPORATION_OR_REDUCTION_OF_MOLECULAR_OXYGEN_NAD_P_H_AS_ONE_DONOR_AND_INCORPORATION_OF_ONE_ATOM_OF_OXYGEN	-0.0106055	0.0191394	0.579497	319536	2382	2364	NO
25091	Reaction time	c5_GO_molecular_function	GO_OXIDOREDUCTASE_ACTIVITY_ACTING_ON_PAIRED_DONORS_WITH_INCORPORATION_OR_REDUCTION_OF_MOLECULAR_OXYGEN_REDUCED_FLAVIN_OR_FLAVOPROTEIN_AS_ONE_DONOR_AND_INCORPORATION_OF_ONE_ATOM_OF_OXYGEN	-0.0172038	0.0249353	0.490234	319536	1392	1385	NO
25092	Reaction time	c5_GO_molecular_function	GO_OXIDOREDUCTASE_ACTIVITY_ACTING_ON_PAIRED_DONORS_WITH_INCORPORATION_OR_REDUCTION_OF_MOLECULAR_OXYGEN_REDUCED_IRON_SULFUR_PROTEIN_AS_ONE_DONOR_AND_INCORPORATION_OF_ONE_ATOM_OF_OXYGEN	0.0549283	0.048401	0.256435	319536	368	368	NO
25093	Reaction time	c5_GO_molecular_function	GO_OXIDOREDUCTASE_ACTIVITY_ACTING_ON_PAIRED_DONORS_WITH_INCORPORATION_OR_REDUCTION_OF_MOLECULAR_OXYGEN_REDUCED_PTERIDINE_AS_ONE_DONOR_AND_INCORPORATION_OF_ONE_ATOM_OF_OXYGEN	-0.0843488	0.0545026	0.121717	319536	291	287	NO
25094	Reaction time	c5_GO_molecular_function	GO_OXIDOREDUCTASE_ACTIVITY_ACTING_ON_PAIRED_DONORS_WITH_INCORPORATION_OR_REDUCTION_OF_MOLECULAR_OXYGEN_REDUCED_ASCORBATE_AS_ONE_DONOR_AND_INCORPORATION_OF_ONE_ATOM_OF_OXYGEN	0.0252824	0.0519429	0.626448	319536	319	317	NO
25095	Reaction time	c5_GO_molecular_function	GO_OXIDOREDUCTASE_ACTIVITY_ACTING_ON_PAIRED_DONORS_WITH_OXIDATION_OF_A_PAIR_OF_DONORS_RESULTING_IN_THE_REDUCTION_OF_MOLECULAR_OXYGEN_TO_TWO_MOLECULES_OF_WATER	-0.0311383	0.103847	0.764293	319536	80	80	NO
25096	Reaction time	c5_GO_molecular_function	GO_OXIDOREDUCTASE_ACTIVITY_OXIDIZING_METAL_IONS	0.0676896	0.0349976	0.0530994	319536	703	702	NO
25097	Reaction time	c5_GO_molecular_function	GO_OXIDOREDUCTASE_ACTIVITY_OXIDIZING_METAL_IONS_NAD_OR_NADP_AS_ACCEPTOR	0.0273845	0.0467644	0.558155	319536	392	391	NO
25098	Reaction time	c5_GO_molecular_function	GO_OXIDOREDUCTASE_ACTIVITY_OXIDIZING_METAL_IONS_OXYGEN_AS_ACCEPTOR	0.0640542	0.0632578	0.311257	319536	216	216	NO
25099	Reaction time	c5_GO_molecular_function	GO_OXIDOREDUCTASE_ACTIVITY_ACTING_ON_CH_OR_CH2_GROUPS	0.0244694	0.0374977	0.514042	319536	613	610	NO
25100	Reaction time	c5_GO_molecular_function	GO_TRANSFERASE_ACTIVITY_TRANSFERRING_ONE_CARBON_GROUPS	0.00459718	0.0100813	0.648382	319536	8882	8686	NO
25101	Reaction time	c5_GO_molecular_function	GO_HYDROXYMETHYL_FORMYL_AND_RELATED_TRANSFERASE_ACTIVITY	-0.00229563	0.0394234	0.953565	319536	553	552	NO
25102	Reaction time	c5_GO_molecular_function	GO_TRANSFERASE_ACTIVITY_TRANSFERRING_ALDEHYDE_OR_KETONIC_GROUPS	0.0231525	0.0686205	0.735817	319536	182	182	NO
25103	Reaction time	c5_GO_molecular_function	GO_TRANSFERASE_ACTIVITY_TRANSFERRING_ACYL_GROUPS	0.00754799	0.00960036	0.431739	319536	9839	9597	NO
25104	Reaction time	c5_GO_molecular_function	GO_TRANSFERASE_ACTIVITY_TRANSFERRING_AMINO_ACYL_GROUPS	-0.0199478	0.0306904	0.515713	319536	920	912	NO
25105	Reaction time	c5_GO_molecular_function	GO_TRANSFERASE_ACTIVITY_TRANSFERRING_GLYCOSYL_GROUPS	0.004942	0.00904751	0.58491	319536	11131	10846	NO
25106	Reaction time	c5_GO_molecular_function	GO_TRANSFERASE_ACTIVITY_TRANSFERRING_HEXOSYL_GROUPS	0.00689001	0.0104945	0.511479	319536	8170	7985	NO
25107	Reaction time	c5_GO_molecular_function	GO_TRANSFERASE_ACTIVITY_TRANSFERRING_PENTOSYL_GROUPS	0.000995069	0.0195823	0.959473	319536	2268	2254	NO
25108	Reaction time	c5_GO_molecular_function	GO_TRANSFERASE_ACTIVITY_TRANSFERRING_ALKYL_OR_ARYL_OTHER_THAN_METHYL_GROUPS	0.0107562	0.0249801	0.666766	319536	1399	1384	NO
25109	Reaction time	c5_GO_molecular_function	GO_TRANSFERASE_ACTIVITY_TRANSFERRING_NITROGENOUS_GROUPS	0.0206295	0.0289306	0.475804	319536	1032	1031	NO
25110	Reaction time	c5_GO_molecular_function	GO_TRANSFERASE_ACTIVITY_TRANSFERRING_PHOSPHORUS_CONTAINING_GROUPS	0.0086027	0.0048786	0.0778419	319536	44781	41493	NO
25111	Reaction time	c5_GO_molecular_function	GO_PHOSPHOTRANSFERASE_ACTIVITY_NITROGENOUS_GROUP_AS_ACCEPTOR	-0.00397962	0.0701893	0.954785	319536	176	175	NO
25112	Reaction time	c5_GO_molecular_function	GO_PHOSPHOTRANSFERASE_ACTIVITY_PHOSPHATE_GROUP_AS_ACCEPTOR	0.0368469	0.0254476	0.147631	319536	1343	1328	NO
25113	Reaction time	c5_GO_molecular_function	GO_DIPHOSPHOTRANSFERASE_ACTIVITY	-0.0511648	0.0806546	0.52584	319536	133	133	NO
25114	Reaction time	c5_GO_molecular_function	GO_NUCLEOTIDYLTRANSFERASE_ACTIVITY	-0.00307172	0.012334	0.803326	319536	5838	5753	NO
25115	Reaction time	c5_GO_molecular_function	GO_PHOSPHOTRANSFERASE_ACTIVITY_FOR_OTHER_SUBSTITUTED_PHOSPHATE_GROUPS	0.0106482	0.0301796	0.724217	319536	958	947	NO
25116	Reaction time	c5_GO_molecular_function	GO_TRANSFERASE_ACTIVITY_TRANSFERRING_SULFUR_CONTAINING_GROUPS	-0.018234	0.0201563	0.365663	319536	2142	2127	NO
25117	Reaction time	c5_GO_molecular_function	GO_SULFURTRANSFERASE_ACTIVITY	-0.0411559	0.0458354	0.369236	319536	408	407	NO
25118	Reaction time	c5_GO_molecular_function	GO_HYDROLASE_ACTIVITY_ACTING_ON_ESTER_BONDS	0.0138231	0.00552096	0.0122888	319536	33110	31218	NO
25119	Reaction time	c5_GO_molecular_function	GO_THIOLESTER_HYDROLASE_ACTIVITY	-0.0294816	0.0278017	0.288951	319536	1126	1117	NO
25120	Reaction time	c5_GO_molecular_function	GO_PHOSPHATASE_ACTIVITY	0.0129547	0.00871645	0.137219	319536	12038	11718	NO
25121	Reaction time	c5_GO_molecular_function	GO_EXONUCLEASE_ACTIVITY_ACTIVE_WITH_EITHER_RIBO_OR_DEOXYRIBONUCLEIC_ACIDS_AND_PRODUCING_5_PHOSPHOMONOESTERS	0.00621393	0.0177347	0.726051	319536	2782	2757	NO
25122	Reaction time	c5_GO_molecular_function	GO_HYDROLASE_ACTIVITY_ACTING_ON_GLYCOSYL_BONDS	0.0162012	0.0109595	0.139334	319536	7464	7315	NO
25123	Reaction time	c5_GO_molecular_function	GO_HYDROLASE_ACTIVITY_HYDROLYZING_N_GLYCOSYL_COMPOUNDS	0.0364054	0.0260967	0.163012	319536	1279	1268	NO
25124	Reaction time	c5_GO_molecular_function	GO_HYDROLASE_ACTIVITY_ACTING_ON_ETHER_BONDS	-0.0163006	0.0392814	0.678164	319536	560	556	NO
25125	Reaction time	c5_GO_molecular_function	GO_DIPEPTIDASE_ACTIVITY	-0.0386017	0.0324094	0.233628	319536	820	816	NO
25126	Reaction time	c5_GO_molecular_function	GO_HYDROLASE_ACTIVITY_ACTING_ON_CARBON_NITROGEN_BUT_NOT_PEPTIDE_BONDS	0.0119257	0.0139128	0.391349	319536	4555	4497	NO
25127	Reaction time	c5_GO_molecular_function	GO_HYDROLASE_ACTIVITY_ACTING_ON_CARBON_NITROGEN_BUT_NOT_PEPTIDE_BONDS_IN_LINEAR_AMIDES	0.0277482	0.0195008	0.154758	319536	2295	2272	NO
25128	Reaction time	c5_GO_molecular_function	GO_HYDROLASE_ACTIVITY_ACTING_ON_CARBON_NITROGEN_BUT_NOT_PEPTIDE_BONDS_IN_CYCLIC_AMIDES	0.00338651	0.0450093	0.940024	319536	424	422	NO
25129	Reaction time	c5_GO_molecular_function	GO_HYDROLASE_ACTIVITY_ACTING_ON_CARBON_NITROGEN_BUT_NOT_PEPTIDE_BONDS_IN_LINEAR_AMIDINES	-0.00167329	0.0385909	0.965415	319536	577	577	NO
25130	Reaction time	c5_GO_molecular_function	GO_HYDROLASE_ACTIVITY_ACTING_ON_CARBON_NITROGEN_BUT_NOT_PEPTIDE_BONDS_IN_CYCLIC_AMIDINES	-0.00397437	0.0262833	0.879808	319536	1259	1250	NO
25131	Reaction time	c5_GO_molecular_function	GO_HYDROLASE_ACTIVITY_ACTING_ON_ACID_ANHYDRIDES	0.00828767	0.00467418	0.0762174	319536	50075	45996	NO
25132	Reaction time	c5_GO_molecular_function	GO_LYASE_ACTIVITY	-0.0197087	0.0105019	0.0605633	319536	8100	7982	NO
25133	Reaction time	c5_GO_molecular_function	GO_CARBON_CARBON_LYASE_ACTIVITY	0.00453251	0.0198713	0.819574	319536	2200	2192	NO
25134	Reaction time	c5_GO_molecular_function	GO_CARBOXY_LYASE_ACTIVITY	0.00234458	0.0238072	0.921549	319536	1528	1526	NO
25135	Reaction time	c5_GO_molecular_function	GO_ALDEHYDE_LYASE_ACTIVITY	-0.0353214	0.0430145	0.411561	319536	464	463	NO
25136	Reaction time	c5_GO_molecular_function	GO_OXO_ACID_LYASE_ACTIVITY	0.0322638	0.056193	0.56586	319536	276	273	NO
25137	Reaction time	c5_GO_molecular_function	GO_CARBON_OXYGEN_LYASE_ACTIVITY	-0.0343936	0.0175506	0.0500342	319536	2836	2808	NO
25138	Reaction time	c5_GO_molecular_function	GO_HYDRO_LYASE_ACTIVITY	-0.0156345	0.0201311	0.437376	319536	2152	2128	NO
25139	Reaction time	c5_GO_molecular_function	GO_CARBON_NITROGEN_LYASE_ACTIVITY	0.0279599	0.0377153	0.458488	319536	606	606	NO
25140	Reaction time	c5_GO_molecular_function	GO_AMMONIA_LYASE_ACTIVITY	0.0348077	0.0566143	0.538673	319536	270	270	NO
25141	Reaction time	c5_GO_molecular_function	GO_AMIDINE_LYASE_ACTIVITY	0.047432	0.0545974	0.384979	319536	287	287	NO
25142	Reaction time	c5_GO_molecular_function	GO_CARBON_SULFUR_LYASE_ACTIVITY	0.00954709	0.0543141	0.86047	319536	292	292	NO
25143	Reaction time	c5_GO_molecular_function	GO_PHOSPHORUS_OXYGEN_LYASE_ACTIVITY	-0.0309931	0.0237293	0.191516	319536	1541	1533	NO
25144	Reaction time	c5_GO_molecular_function	GO_ISOMERASE_ACTIVITY	-0.00535615	0.0118866	0.652276	319536	6285	6201	NO
25145	Reaction time	c5_GO_molecular_function	GO_RACEMASE_AND_EPIMERASE_ACTIVITY	0.0166908	0.0398986	0.675705	319536	541	540	NO
25146	Reaction time	c5_GO_molecular_function	GO_RACEMASE_AND_EPIMERASE_ACTIVITY_ACTING_ON_CARBOHYDRATES_AND_DERIVATIVES	0.0123315	0.0473105	0.794363	319536	386	385	NO
25147	Reaction time	c5_GO_molecular_function	GO_CIS_TRANS_ISOMERASE_ACTIVITY	-0.0238942	0.0270427	0.376927	319536	1194	1182	NO
25148	Reaction time	c5_GO_molecular_function	GO_INTRAMOLECULAR_OXIDOREDUCTASE_ACTIVITY	-0.0260587	0.0207882	0.210012	319536	2010	1995	NO
25149	Reaction time	c5_GO_molecular_function	GO_INTRAMOLECULAR_OXIDOREDUCTASE_ACTIVITY_INTERCONVERTING_ALDOSES_AND_KETOSES	-0.0275848	0.0480092	0.56558	319536	373	373	NO
25150	Reaction time	c5_GO_molecular_function	GO_INTRAMOLECULAR_OXIDOREDUCTASE_ACTIVITY_TRANSPOSING_C_C_BONDS	-0.026246	0.0486743	0.589738	319536	363	360	NO
25151	Reaction time	c5_GO_molecular_function	GO_INTRAMOLECULAR_TRANSFERASE_ACTIVITY	0.0280838	0.0277008	0.310667	319536	1126	1124	NO
25152	Reaction time	c5_GO_molecular_function	GO_INTRAMOLECULAR_TRANSFERASE_ACTIVITY_PHOSPHOTRANSFERASES	0.0242404	0.0460035	0.598246	319536	407	407	NO
25153	Reaction time	c5_GO_molecular_function	GO_LIGASE_ACTIVITY	-0.00142287	0.0108691	0.895847	319536	7562	7444	NO
25154	Reaction time	c5_GO_molecular_function	GO_LIGASE_ACTIVITY_FORMING_CARBON_OXYGEN_BONDS	-0.0263392	0.0243779	0.279942	319536	1460	1452	NO
25155	Reaction time	c5_GO_molecular_function	GO_LIGASE_ACTIVITY_FORMING_CARBON_SULFUR_BONDS	0.00638772	0.0197341	0.746174	319536	2232	2215	NO
25156	Reaction time	c5_GO_molecular_function	GO_ACID_THIOL_LIGASE_ACTIVITY	0.00684783	0.0219211	0.754748	319536	1806	1794	NO
25157	Reaction time	c5_GO_molecular_function	GO_LIGASE_ACTIVITY_FORMING_CARBON_NITROGEN_BONDS	0.00430641	0.0182529	0.813487	319536	2611	2598	NO
25158	Reaction time	c5_GO_molecular_function	GO_ACID_AMINO_ACID_LIGASE_ACTIVITY	0.0234496	0.0262933	0.372476	319536	1251	1243	NO
25159	Reaction time	c5_GO_molecular_function	GO_CARBON_NITROGEN_LIGASE_ACTIVITY_WITH_GLUTAMINE_AS_AMIDO_N_DONOR	-0.0135472	0.033944	0.689816	319536	748	748	NO
25160	Reaction time	c5_GO_molecular_function	GO_LIGASE_ACTIVITY_FORMING_CARBON_CARBON_BONDS	-0.0656775	0.0356929	0.0657584	319536	684	681	NO
25161	Reaction time	c5_GO_molecular_function	GO_LIGASE_ACTIVITY_FORMING_PHOSPHORIC_ESTER_BONDS	0.0171379	0.0525268	0.74422	319536	312	310	NO
25162	Reaction time	c5_GO_molecular_function	GO_ATPASE_ACTIVITY	0.00727474	0.00534891	0.173818	319536	35722	33589	NO
25163	Reaction time	c5_GO_molecular_function	GO_ENDODEOXYRIBONUCLEASE_ACTIVITY_PRODUCING_5_PHOSPHOMONOESTERS	0.0196264	0.027965	0.48279	319536	1110	1100	NO
25164	Reaction time	c5_GO_molecular_function	GO_ENDODEOXYRIBONUCLEASE_ACTIVITY_PRODUCING_3_PHOSPHOMONOESTERS	0.0457644	0.0406622	0.260387	319536	527	520	NO
25165	Reaction time	c5_GO_molecular_function	GO_ENDORIBONUCLEASE_ACTIVITY_PRODUCING_5_PHOSPHOMONOESTERS	0.065437	0.0296777	0.0274601	319536	981	977	NO
25166	Reaction time	c5_GO_molecular_function	GO_ENDORIBONUCLEASE_ACTIVITY_PRODUCING_3_PHOSPHOMONOESTERS	0.0130974	0.0794478	0.869058	319536	135	135	NO
25167	Reaction time	c5_GO_molecular_function	GO_ENDONUCLEASE_ACTIVITY_ACTIVE_WITH_EITHER_RIBO_OR_DEOXYRIBONUCLEIC_ACIDS_AND_PRODUCING_5_PHOSPHOMONOESTERS	0.0453891	0.0214573	0.034403	319536	1890	1875	NO
25168	Reaction time	c5_GO_molecular_function	GO_ENDONUCLEASE_ACTIVITY_ACTIVE_WITH_EITHER_RIBO_OR_DEOXYRIBONUCLEIC_ACIDS_AND_PRODUCING_3_PHOSPHOMONOESTERS	0.0390103	0.0362092	0.281321	319536	662	655	NO
25169	Reaction time	c5_GO_molecular_function	GO_OXIDOREDUCTASE_ACTIVITY_ACTING_ON_THE_ALDEHYDE_OR_OXO_GROUP_OF_DONORS	-0.0222251	0.0204809	0.27785	319536	2065	2054	NO
25170	Reaction time	c5_GO_molecular_function	GO_G_PROTEIN_COUPLED_ACETYLCHOLINE_RECEPTOR_ACTIVITY	0.132277	0.110324	0.230537	319536	70	70	NO
25171	Reaction time	c5_GO_molecular_function	GO_GABA_RECEPTOR_ACTIVITY	-0.00412858	0.0380962	0.9137	319536	594	592	NO
25172	Reaction time	c5_GO_molecular_function	GO_RETINAL_BINDING	0.0113991	0.0414726	0.783425	319536	506	501	NO
25173	Reaction time	c5_GO_molecular_function	GO_NUCLEAR_RECEPTOR_BINDING	0.0162252	0.0163219	0.320185	319536	3273	3254	NO
25174	Reaction time	c5_GO_molecular_function	GO_SUMO_SPECIFIC_PROTEASE_ACTIVITY	0.0157543	0.0553782	0.776039	319536	282	279	NO
25175	Reaction time	c5_GO_molecular_function	GO_GALACTOSIDE_BINDING	0.0707714	0.069592	0.30918	319536	182	177	NO
25176	Reaction time	c5_GO_molecular_function	GO_ACTIVIN_ACTIVATED_RECEPTOR_ACTIVITY	0.134667	0.0547906	0.0139775	319536	288	287	NO
25177	Reaction time	c5_GO_molecular_function	GO_MYOSIN_BINDING	0.0109043	0.0140832	0.438767	319536	4444	4380	NO
25178	Reaction time	c5_GO_molecular_function	GO_TBP_CLASS_PROTEIN_BINDING	0.00417211	0.0378414	0.912209	319536	606	603	NO
25179	Reaction time	c5_GO_molecular_function	GO_RAP_GUANYL_NUCLEOTIDE_EXCHANGE_FACTOR_ACTIVITY	0.0363805	0.055082	0.508947	319536	286	286	NO
25180	Reaction time	c5_GO_molecular_function	GO_N_ACYLSPHINGOSINE_AMIDOHYDROLASE_ACTIVITY	0.0662917	0.0637113	0.298108	319536	213	212	NO
25181	Reaction time	c5_GO_molecular_function	GO_PEPTIDE_HORMONE_BINDING	0.023911	0.0196347	0.223305	319536	2253	2243	NO
25182	Reaction time	c5_GO_molecular_function	GO_RHO_GTPASE_BINDING	0.013656	0.0101653	0.179144	319536	8680	8527	NO
25183	Reaction time	c5_GO_molecular_function	GO_GTP_RHO_BINDING	-0.0307298	0.0275407	0.26451	319536	1138	1134	NO
25184	Reaction time	c5_GO_molecular_function	GO_STRUCTURAL_CONSTITUENT_OF_NUCLEAR_PORE	0.0149778	0.0255135	0.557168	319536	1333	1323	NO
25185	Reaction time	c5_GO_molecular_function	GO_SNRNA_BINDING	-0.0106584	0.0262916	0.685191	319536	1252	1246	NO
25186	Reaction time	c5_GO_molecular_function	GO_U6_SNRNA_BINDING	-0.0163713	0.0423779	0.699262	319536	477	476	NO
25187	Reaction time	c5_GO_molecular_function	GO_SYNTAXIN_1_BINDING	0.054837	0.0271474	0.0433869	319536	1182	1174	NO
25188	Reaction time	c5_GO_molecular_function	GO_SODIUM_CHANNEL_REGULATOR_ACTIVITY	0.0115877	0.0240954	0.630582	319536	1502	1492	NO
25189	Reaction time	c5_GO_molecular_function	GO_CHLORIDE_CHANNEL_REGULATOR_ACTIVITY	0.0090014	0.0319054	0.777846	319536	851	849	NO
25190	Reaction time	c5_GO_molecular_function	GO_4_GALACTOSYL_N_ACETYLGLUCOSAMINIDE_3_ALPHA_L_FUCOSYLTRANSFERASE_ACTIVITY	0.189282	0.181	0.295673	319536	26	26	NO
25191	Reaction time	c5_GO_molecular_function	GO_AU_RICH_ELEMENT_BINDING	0.0286438	0.0355082	0.419852	319536	692	686	NO
25192	Reaction time	c5_GO_molecular_function	GO_NUCLEOSIDE_DIPHOSPHATASE_ACTIVITY	0.00102335	0.0398615	0.979518	319536	541	541	NO
25193	Reaction time	c5_GO_molecular_function	GO_RAB_GUANYL_NUCLEOTIDE_EXCHANGE_FACTOR_ACTIVITY	0.0124032	0.018822	0.509912	319536	2472	2443	NO
25194	Reaction time	c5_GO_molecular_function	GO_SINGLE_STRANDED_DNA_HELICASE_ACTIVITY	-0.0126937	0.0244703	0.603942	319536	1442	1435	NO
25195	Reaction time	c5_GO_molecular_function	GO_SH3_DOMAIN_BINDING	0.00500063	0.0122219	0.682428	319536	5946	5855	NO
25196	Reaction time	c5_GO_molecular_function	GO_PHOSPHOLIPID_SCRAMBLASE_ACTIVITY	-0.0823975	0.0383261	0.0315634	319536	594	589	NO
25197	Reaction time	c5_GO_molecular_function	GO_FIBROBLAST_GROWTH_FACTOR_BINDING	-0.0491951	0.0293043	0.0931983	319536	1009	1004	NO
25198	Reaction time	c5_GO_molecular_function	GO_RAB_GTPASE_BINDING	0.0188407	0.00960726	0.0498695	319536	9819	9595	NO
25199	Reaction time	c5_GO_molecular_function	GO_WNT_PROTEIN_BINDING	0.0487011	0.0283152	0.0854407	319536	1084	1075	NO
25200	Reaction time	c5_GO_molecular_function	GO_DEAD_H_BOX_RNA_HELICASE_BINDING	0.0406475	0.06128	0.507134	319536	228	228	NO
25201	Reaction time	c5_GO_molecular_function	GO_SODIUM_DICARBOXYLATE_SYMPORTER_ACTIVITY	0.0566114	0.0646347	0.381103	319536	206	206	NO
25202	Reaction time	c5_GO_molecular_function	GO_SEMAPHORIN_RECEPTOR_ACTIVITY	0.00664146	0.0327762	0.839424	319536	807	802	NO
25203	Reaction time	c5_GO_molecular_function	GO_RAL_GTPASE_BINDING	-0.0442319	0.0360707	0.220104	319536	659	658	NO
25204	Reaction time	c5_GO_molecular_function	GO_ARYL_HYDROCARBON_RECEPTOR_BINDING	-0.0465621	0.0589857	0.42989	319536	248	248	NO
25205	Reaction time	c5_GO_molecular_function	GO_VINCULIN_BINDING	-0.0286437	0.0336729	0.394967	319536	766	765	NO
25206	Reaction time	c5_GO_molecular_function	GO_CDP_ALCOHOL_PHOSPHATIDYLTRANSFERASE_ACTIVITY	-0.00965663	0.0553774	0.861568	319536	282	279	NO
25207	Reaction time	c5_GO_molecular_function	GO_SERINE_HYDROLASE_ACTIVITY	0.00833743	0.0103444	0.420251	319536	8396	8239	NO
25208	Reaction time	c5_GO_molecular_function	GO_PHOSPHATIDYLINOSITOL_N_ACETYLGLUCOSAMINYLTRANSFERASE_ACTIVITY	-0.142785	0.0780153	0.0672185	319536	141	141	NO
25209	Reaction time	c5_GO_molecular_function	GO_HISTONE_LYSINE_N_METHYLTRANSFERASE_ACTIVITY	0.0592409	0.0260827	0.0231313	319536	1295	1271	NO
25210	Reaction time	c5_GO_molecular_function	GO_ALCOHOL_DEHYDROGENASE_NAD_P_PLUS_ACTIVITY	0.0136652	0.0492886	0.781589	319536	358	354	NO
25211	Reaction time	c5_GO_molecular_function	GO_ALKANE_1_MONOOXYGENASE_ACTIVITY	0.110624	0.0659412	0.0934246	319536	197	197	NO
25212	Reaction time	c5_GO_molecular_function	GO_3_HYDROXYACYL_COA_DEHYDRATASE_ACTIVITY	0.0591194	0.0896569	0.509642	319536	106	106	NO
25213	Reaction time	c5_GO_molecular_function	GO_GUANYL_NUCLEOTIDE_BINDING	0.0116182	0.0086538	0.179416	319536	12221	11915	NO
25214	Reaction time	c5_GO_molecular_function	GO_GDP_BINDING	0.0407814	0.0267379	0.127203	319536	1213	1208	NO
25215	Reaction time	c5_GO_molecular_function	GO_PYRIMIDINE_NUCLEOTIDE_BINDING	0.032959	0.0746313	0.658761	319536	153	153	NO
25216	Reaction time	c5_GO_molecular_function	GO_DNA_N_GLYCOSYLASE_ACTIVITY	0.0101338	0.0415173	0.807164	319536	508	501	NO
25217	Reaction time	c5_GO_molecular_function	GO_MYRISTOYLTRANSFERASE_ACTIVITY	-0.000812776	0.0594743	0.989096	319536	242	242	NO
25218	Reaction time	c5_GO_molecular_function	GO_TRANSMEMBRANE_RECEPTOR_PROTEIN_PHOSPHATASE_ACTIVITY	0.0262001	0.0273718	0.33847	319536	1154	1149	NO
25219	Reaction time	c5_GO_molecular_function	GO_TRANSMEMBRANE_RECEPTOR_PROTEIN_KINASE_ACTIVITY	0.015746	0.0138474	0.255492	319536	4593	4542	NO
25220	Reaction time	c5_GO_molecular_function	GO_CARBOHYDRATE_KINASE_ACTIVITY	-0.0347331	0.0271821	0.201323	319536	1176	1171	NO
25221	Reaction time	c5_GO_molecular_function	GO_CARBOHYDRATE_PHOSPHATASE_ACTIVITY	-0.0659921	0.0482688	0.17157	319536	368	367	NO
25222	Reaction time	c5_GO_molecular_function	GO_NUCLEOBASE_CONTAINING_COMPOUND_KINASE_ACTIVITY	0.0659567	0.0233074	0.00465701	319536	1605	1585	NO
25223	Reaction time	c5_GO_molecular_function	GO_NUCLEOSIDE_KINASE_ACTIVITY	0.0772417	0.0582785	0.185043	319536	253	253	NO
25224	Reaction time	c5_GO_molecular_function	GO_KINASE_REGULATOR_ACTIVITY	0.00755799	0.0116476	0.516412	319536	6556	6464	NO
25225	Reaction time	c5_GO_molecular_function	GO_PHOSPHATASE_REGULATOR_ACTIVITY	0.029192	0.0166934	0.0803404	319536	3147	3122	NO
25226	Reaction time	c5_GO_molecular_function	GO_KINASE_ACTIVATOR_ACTIVITY	0.00250397	0.016798	0.881504	319536	3121	3081	NO
25227	Reaction time	c5_GO_molecular_function	GO_KINASE_INHIBITOR_ACTIVITY	0.0319011	0.0232396	0.169845	319536	1607	1601	NO
25228	Reaction time	c5_GO_molecular_function	GO_PHOSPHATASE_ACTIVATOR_ACTIVITY	0.0691407	0.0512989	0.177723	319536	330	328	NO
25229	Reaction time	c5_GO_molecular_function	GO_PHOSPHATASE_INHIBITOR_ACTIVITY	0.0350256	0.0264643	0.185669	319536	1245	1238	NO
25230	Reaction time	c5_GO_molecular_function	GO_DEACETYLASE_ACTIVITY	0.00354109	0.0250164	0.887435	319536	1394	1380	NO
25231	Reaction time	c5_GO_molecular_function	GO_INTERMEDIATE_FILAMENT_BINDING	-0.0377018	0.0369246	0.307231	319536	634	631	NO
25232	Reaction time	c5_GO_molecular_function	GO_CENTROMERIC_DNA_BINDING	0.0358043	0.0448502	0.424693	319536	431	428	NO
25233	Reaction time	c5_GO_molecular_function	GO_CYCLOHYDROLASE_ACTIVITY	-0.0320696	0.0610107	0.599139	319536	230	230	NO
25234	Reaction time	c5_GO_molecular_function	GO_DEAMINASE_ACTIVITY	0.0142895	0.0277889	0.6071	319536	1126	1119	NO
25235	Reaction time	c5_GO_molecular_function	GO_OXALATE_TRANSMEMBRANE_TRANSPORTER_ACTIVITY	0.0472755	0.0371028	0.202602	319536	624	622	NO
25236	Reaction time	c5_GO_molecular_function	GO_TOXIN_TRANSMEMBRANE_TRANSPORTER_ACTIVITY	0.0542988	0.0474365	0.252349	319536	380	380	NO
25237	Reaction time	c5_GO_molecular_function	GO_IMMUNOGLOBULIN_RECEPTOR_ACTIVITY	0.193323	0.0868413	0.0260036	319536	117	114	NO
25238	Reaction time	c5_GO_molecular_function	GO_UBIQUITIN_LIKE_PROTEIN_SPECIFIC_PROTEASE_ACTIVITY	0.0746265	0.0374331	0.0461973	319536	619	613	NO
25239	Reaction time	c5_GO_molecular_function	GO_NEDD8_SPECIFIC_PROTEASE_ACTIVITY	0.216301	0.0761355	0.00449755	319536	147	147	NO
25240	Reaction time	c5_GO_molecular_function	GO_NEDD8_TRANSFERASE_ACTIVITY	-0.0634184	0.123341	0.607134	319536	56	56	NO
25241	Reaction time	c5_GO_molecular_function	GO_SUMO_TRANSFERASE_ACTIVITY	-0.0277246	0.0379672	0.465252	319536	605	597	NO
25242	Reaction time	c5_GO_molecular_function	GO_PROCOLLAGEN_PROLINE_DIOXYGENASE_ACTIVITY	0.00574226	0.0398973	0.885559	319536	543	540	NO
25243	Reaction time	c5_GO_molecular_function	GO_OXYGEN_BINDING	-0.000304156	0.0270321	0.991023	319536	1189	1179	NO
25244	Reaction time	c5_GO_molecular_function	GO_ASPARTIC_TYPE_ENDOPEPTIDASE_INHIBITOR_ACTIVITY	-0.0366235	0.0491487	0.456177	319536	355	355	NO
25245	Reaction time	c5_GO_molecular_function	GO_PHOSPHOLIPASE_A2_INHIBITOR_ACTIVITY	0.160322	0.0815896	0.0494178	319536	129	129	NO
25246	Reaction time	c5_GO_molecular_function	GO_GROWTH_FACTOR_BINDING	0.00814312	0.0120888	0.500562	319536	6091	5993	NO
25247	Reaction time	c5_GO_molecular_function	GO_ISOPRENOID_BINDING	0.00443067	0.0277011	0.872924	319536	1138	1127	NO
25248	Reaction time	c5_GO_molecular_function	GO_RETINOL_BINDING	0.0367341	0.0438798	0.402507	319536	454	449	NO
25249	Reaction time	c5_GO_molecular_function	GO_VITAMIN_BINDING	0.000881553	0.0113335	0.938001	319536	6911	6831	NO
25250	Reaction time	c5_GO_molecular_function	GO_RRNA_BINDING	0.00909638	0.0245651	0.711161	319536	1431	1426	NO
25251	Reaction time	c5_GO_molecular_function	GO_CALCIUM_CHANNEL_INHIBITOR_ACTIVITY	0.0564196	0.0516183	0.274388	319536	325	325	NO
25252	Reaction time	c5_GO_molecular_function	GO_IGE_BINDING	0.117475	0.089658	0.190111	319536	107	107	NO
25253	Reaction time	c5_GO_molecular_function	GO_IGG_BINDING	0.0767051	0.0533116	0.150206	319536	308	303	NO
25254	Reaction time	c5_GO_molecular_function	GO_IMMUNOGLOBULIN_BINDING	0.0355517	0.0316611	0.261487	319536	867	859	NO
25255	Reaction time	c5_GO_molecular_function	GO_CHLORIDE_CHANNEL_INHIBITOR_ACTIVITY	0.0130948	0.0373739	0.72606	319536	619	617	NO
25256	Reaction time	c5_GO_molecular_function	GO_POTASSIUM_CHANNEL_INHIBITOR_ACTIVITY	0.0299639	0.0433934	0.489869	319536	457	455	NO
25257	Reaction time	c5_GO_molecular_function	GO_SODIUM_CHANNEL_INHIBITOR_ACTIVITY	0.0600825	0.044538	0.177333	319536	440	437	NO
25258	Reaction time	c5_GO_molecular_function	GO_KINESIN_BINDING	0.0193238	0.0185284	0.296983	319536	2546	2517	NO
25259	Reaction time	c5_GO_molecular_function	GO_KINASE_BINDING	0.0166011	0.00557639	0.00291072	319536	32288	30555	NO
25260	Reaction time	c5_GO_molecular_function	GO_PHOSPHATASE_BINDING	-0.0110832	0.0102351	0.27887	319536	8608	8426	NO
25261	Reaction time	c5_GO_molecular_function	GO_PROTEIN_PHOSPHATASE_BINDING	-0.00316674	0.0121829	0.794916	319536	6003	5897	NO
25262	Reaction time	c5_GO_molecular_function	GO_PROTEIN_DOMAIN_SPECIFIC_BINDING	0.0151794	0.00618459	0.0141128	319536	25416	24286	NO
25263	Reaction time	c5_GO_molecular_function	GO_SYNTAXIN_BINDING	0.0420572	0.0168278	0.0124456	319536	3101	3069	NO
25264	Reaction time	c5_GO_molecular_function	GO_STRUCTURAL_CONSTITUENT_OF_MYELIN_SHEATH	-0.171145	0.0832337	0.0397643	319536	124	124	NO
25265	Reaction time	c5_GO_molecular_function	GO_CYTOKINE_BINDING	-0.00626526	0.01402	0.654961	319536	4488	4432	NO
25266	Reaction time	c5_GO_molecular_function	GO_CHEMOKINE_BINDING	-0.0669843	0.0357734	0.0611441	319536	675	671	NO
25267	Reaction time	c5_GO_molecular_function	GO_C_C_CHEMOKINE_BINDING	-0.0333529	0.0727549	0.646646	319536	162	162	NO
25268	Reaction time	c5_GO_molecular_function	GO_C_X_C_CHEMOKINE_BINDING	-0.186254	0.077464	0.0162	319536	145	143	NO
25269	Reaction time	c5_GO_molecular_function	GO_C_X3_C_CHEMOKINE_BINDING	-0.0583546	0.053046	0.2713	319536	307	305	NO
25270	Reaction time	c5_GO_molecular_function	GO_INTERLEUKIN_1_BINDING	-0.0256214	0.0432038	0.553158	319536	464	459	NO
25271	Reaction time	c5_GO_molecular_function	GO_DIACYLGLYCEROL_BINDING	-0.0252322	0.0307574	0.41201	319536	919	913	NO
25272	Reaction time	c5_GO_molecular_function	GO_PASSIVE_TRANSMEMBRANE_TRANSPORTER_ACTIVITY	0.0127676	0.00651346	0.0499746	319536	22663	21723	NO
25273	Reaction time	c5_GO_molecular_function	GO_POTASSIUM_ION_ANTIPORTER_ACTIVITY	-0.0804697	0.0306055	0.00855761	319536	926	918	NO
25274	Reaction time	c5_GO_molecular_function	GO_WIDE_PORE_CHANNEL_ACTIVITY	0.0321861	0.044904	0.473512	319536	426	425	NO
25275	Reaction time	c5_GO_molecular_function	GO_TRANSMITTER_GATED_CHANNEL_ACTIVITY	-0.00855159	0.0183218	0.640683	319536	2607	2573	NO
25276	Reaction time	c5_GO_molecular_function	GO_GATED_CHANNEL_ACTIVITY	0.0192271	0.0074098	0.00946433	319536	17078	16503	NO
25277	Reaction time	c5_GO_molecular_function	GO_ION_GATED_CHANNEL_ACTIVITY	0.0199908	0.0190246	0.293357	319536	2405	2393	NO
25278	Reaction time	c5_GO_molecular_function	GO_POTASSIUM_ION_LEAK_CHANNEL_ACTIVITY	0.0538871	0.0511434	0.292046	319536	327	327	NO
25279	Reaction time	c5_GO_molecular_function	GO_NARROW_PORE_CHANNEL_ACTIVITY	0.0609854	0.0410212	0.137101	319536	513	512	NO
25280	Reaction time	c5_GO_molecular_function	GO_VOLTAGE_GATED_CATION_CHANNEL_ACTIVITY	0.0301647	0.012387	0.0148843	319536	5790	5708	NO
25281	Reaction time	c5_GO_molecular_function	GO_ACETYLCHOLINE_GATED_CATION_SELECTIVE_CHANNEL_ACTIVITY	-0.0470076	0.031735	0.138539	319536	863	853	NO
25282	Reaction time	c5_GO_molecular_function	GO_GLUTAMATE_GATED_CALCIUM_ION_CHANNEL_ACTIVITY	0.0329833	0.0622433	0.596176	319536	229	223	NO
25283	Reaction time	c5_GO_molecular_function	GO_SEROTONIN_GATED_CATION_SELECTIVE_CHANNEL_ACTIVITY	-0.0539538	0.0616885	0.381783	319536	228	224	NO
25284	Reaction time	c5_GO_molecular_function	GO_GABA_GATED_CHLORIDE_ION_CHANNEL_ACTIVITY	0.0313389	0.0567184	0.580583	319536	266	265	NO
25285	Reaction time	c5_GO_molecular_function	GO_ALANINE_TRANSMEMBRANE_TRANSPORTER_ACTIVITY	0.00848109	0.0503017	0.866108	319536	350	341	NO
25286	Reaction time	c5_GO_molecular_function	GO_MACROMOLECULE_TRANSMEMBRANE_TRANSPORTER_ACTIVITY	0.0265831	0.0369236	0.471558	319536	633	627	NO
25287	Reaction time	c5_GO_molecular_function	GO_SERINE_TRANSMEMBRANE_TRANSPORTER_ACTIVITY	0.103293	0.058278	0.0763248	319536	256	254	NO
25288	Reaction time	c5_GO_molecular_function	GO_MHC_PROTEIN_COMPLEX_BINDING	-0.00659932	0.0356926	0.853313	319536	678	673	NO
25289	Reaction time	c5_GO_molecular_function	GO_MHC_CLASS_I_PROTEIN_COMPLEX_BINDING	0.0509139	0.0803443	0.52628	319536	134	133	NO
25290	Reaction time	c5_GO_molecular_function	GO_MHC_CLASS_II_PROTEIN_COMPLEX_BINDING	-0.0131046	0.0481382	0.785447	319536	371	368	NO
25291	Reaction time	c5_GO_molecular_function	GO_MHC_CLASS_IB_PROTEIN_BINDING	-0.0282813	0.0509864	0.579111	319536	334	331	NO
25292	Reaction time	c5_GO_molecular_function	GO_EXTRACELLULAR_MATRIX_STRUCTURAL_CONSTITUENT_CONFERRING_TENSILE_STRENGTH	-0.01094	0.0133568	0.412753	319536	4939	4893	NO
25293	Reaction time	c5_GO_molecular_function	GO_EXTRACELLULAR_MATRIX_STRUCTURAL_CONSTITUENT_CONFERRING_COMPRESSION_RESISTANCE	-0.0159754	0.029833	0.592307	319536	972	965	NO
25294	Reaction time	c5_GO_molecular_function	GO_EXTRACELLULAR_MATRIX_CONSTITUENT_CONFERRING_ELASTICITY	-0.0495738	0.0375262	0.186488	319536	613	610	NO
25295	Reaction time	c5_GO_molecular_function	GO_MANGANESE_ION_BINDING	0.0203366	0.0178682	0.25506	319536	2738	2712	NO
25296	Reaction time	c5_GO_molecular_function	GO_BENZODIAZEPINE_RECEPTOR_BINDING	0.0574892	0.0547903	0.29406	319536	284	284	NO
25297	Reaction time	c5_GO_molecular_function	GO_SIGNALING_RECEPTOR_COMPLEX_ADAPTOR_ACTIVITY	0.0619878	0.0224503	0.00576076	319536	1727	1715	NO
25298	Reaction time	c5_GO_molecular_function	GO_PDZ_DOMAIN_BINDING	0.00820297	0.0156742	0.600737	319536	3571	3535	NO
25299	Reaction time	c5_GO_molecular_function	GO_LOW_DENSITY_LIPOPROTEIN_PARTICLE_BINDING	-0.0246866	0.0248182	0.319884	319536	1406	1400	NO
25300	Reaction time	c5_GO_molecular_function	GO_SEMAPHORIN_RECEPTOR_BINDING	0.0287182	0.025731	0.264382	319536	1312	1300	NO
25301	Reaction time	c5_GO_molecular_function	GO_LIPOPROTEIN_PARTICLE_RECEPTOR_ACTIVITY	0.000593208	0.023902	0.9802	319536	1522	1509	NO
25302	Reaction time	c5_GO_molecular_function	GO_ENZYME_REGULATOR_ACTIVITY	0.0223594	0.00501738	8.33797e-06	319536	41799	38869	NO
25303	Reaction time	c5_GO_molecular_function	GO_NITRIC_OXIDE_SYNTHASE_REGULATOR_ACTIVITY	0.0365902	0.0628157	0.56023	319536	219	218	NO
25304	Reaction time	c5_GO_molecular_function	GO_CARBOHYDRATE_BINDING	0.000815113	0.00839312	0.922634	319536	13036	12692	NO
25305	Reaction time	c5_GO_molecular_function	GO_POLYSACCHARIDE_BINDING	0.0585716	0.028846	0.0423072	319536	1040	1032	NO
25306	Reaction time	c5_GO_molecular_function	GO_GUANYLATE_CYCLASE_REGULATOR_ACTIVITY	-0.140066	0.073444	0.056507	319536	162	162	NO
25307	Reaction time	c5_GO_molecular_function	GO_LIM_DOMAIN_BINDING	-0.0260053	0.0549819	0.636229	319536	295	286	NO
25308	Reaction time	c5_GO_molecular_function	GO_LRR_DOMAIN_BINDING	0.0429284	0.0340816	0.207823	319536	742	739	NO
25309	Reaction time	c5_GO_molecular_function	GO_CLATHRIN_BINDING	0.0308088	0.0178016	0.0835106	319536	2765	2740	NO
25310	Reaction time	c5_GO_molecular_function	GO_STRUCTURAL_CONSTITUENT_OF_SKIN_EPIDERMIS	-0.0202653	0.0496434	0.683114	319536	351	348	NO
25311	Reaction time	c5_GO_molecular_function	GO_TESTOSTERONE_DEHYDROGENASE_NAD_P_ACTIVITY	-0.0833343	0.0710132	0.240595	319536	171	169	NO
25312	Reaction time	c5_GO_molecular_function	GO_ESTROGEN_RECEPTOR_ACTIVITY	-0.116263	0.0905142	0.198979	319536	105	105	NO
25313	Reaction time	c5_GO_molecular_function	GO_PROTEIN_SERINE_THREONINE_KINASE_INHIBITOR_ACTIVITY	0.0475002	0.0431081	0.270512	319536	467	467	NO
25314	Reaction time	c5_GO_molecular_function	GO_PROTEIN_TYROSINE_KINASE_ACTIVATOR_ACTIVITY	0.0304714	0.0339442	0.369352	319536	756	752	NO
25315	Reaction time	c5_GO_molecular_function	GO_TRANSMEMBRANE_RECEPTOR_PROTEIN_TYROSINE_KINASE_ACTIVATOR_ACTIVITY	-0.000585178	0.055278	0.991554	319536	285	284	NO
25316	Reaction time	c5_GO_molecular_function	GO_ADP_RIBOSYLATION_FACTOR_BINDING	0.0708078	0.042877	0.098655	319536	472	469	NO
25317	Reaction time	c5_GO_molecular_function	GO_ESTROGEN_RECEPTOR_BINDING	-0.00443092	0.0242258	0.854876	319536	1472	1467	NO
25318	Reaction time	c5_GO_molecular_function	GO_CYCLIN_BINDING	-0.0547521	0.0311017	0.0783374	319536	902	895	NO
25319	Reaction time	c5_GO_molecular_function	GO_STRUCTURAL_CONSTITUENT_OF_TOOTH_ENAMEL	-0.218406	0.0913966	0.0168649	319536	102	102	NO
25320	Reaction time	c5_GO_molecular_function	GO_PROTEIN_PHOSPHATASE_2B_BINDING	0.0130979	0.0758812	0.862958	319536	150	150	NO
25321	Reaction time	c5_GO_molecular_function	GO_INTERLEUKIN_17_RECEPTOR_ACTIVITY	-0.00562874	0.0433929	0.896791	319536	457	454	NO
25322	Reaction time	c5_GO_molecular_function	GO_TRANSLATION_REPRESSOR_ACTIVITY	0.0158776	0.0425573	0.709084	319536	479	478	NO
25323	Reaction time	c5_GO_molecular_function	GO_NUCLEAR_RECEPTOR_TRANSCRIPTION_COACTIVATOR_ACTIVITY	-0.00516331	0.0211315	0.806966	319536	1947	1935	NO
25324	Reaction time	c5_GO_molecular_function	GO_HEMOGLOBIN_BINDING	-0.00651355	0.0741467	0.929999	319536	159	155	NO
25325	Reaction time	c5_GO_molecular_function	GO_ANKYRIN_BINDING	0.017177	0.0220669	0.436331	319536	1791	1776	NO
25326	Reaction time	c5_GO_molecular_function	GO_SPECTRIN_BINDING	0.0228686	0.0201645	0.256753	319536	2141	2124	NO
25327	Reaction time	c5_GO_molecular_function	GO_SNORNA_BINDING	0.00817468	0.0253706	0.747294	319536	1347	1340	NO
25328	Reaction time	c5_GO_molecular_function	GO_HSP70_PROTEIN_BINDING	0.0207561	0.0213611	0.331213	319536	1910	1903	NO
25329	Reaction time	c5_GO_molecular_function	GO_RECEPTOR_REGULATOR_ACTIVITY	0.0150886	0.00969863	0.11977	319536	9657	9406	NO
25330	Reaction time	c5_GO_molecular_function	GO_RECEPTOR_INHIBITOR_ACTIVITY	-0.00806395	0.0362379	0.823903	319536	661	655	NO
25331	Reaction time	c5_GO_molecular_function	GO_ACETYLCHOLINE_RECEPTOR_INHIBITOR_ACTIVITY	0.0731175	0.110319	0.507469	319536	71	70	NO
25332	Reaction time	c5_GO_molecular_function	GO_CYCLIC_NUCLEOTIDE_BINDING	0.0238898	0.02287	0.296212	319536	1665	1650	NO
25333	Reaction time	c5_GO_molecular_function	GO_CAMP_BINDING	0.0526098	0.0294233	0.0737723	319536	1005	994	NO
25334	Reaction time	c5_GO_molecular_function	GO_CGMP_BINDING	-0.0362934	0.0315323	0.249736	319536	867	865	NO
25335	Reaction time	c5_GO_molecular_function	GO_ADENYL_NUCLEOTIDE_BINDING	0.0113909	0.00375083	0.0023904	319536	96303	82445	NO
25336	Reaction time	c5_GO_molecular_function	GO_NEUROTRANSMITTER_RECEPTOR_ACTIVITY	-0.00369778	0.0157051	0.813859	319536	3583	3515	NO
25337	Reaction time	c5_GO_molecular_function	GO_U1_SNRNA_BINDING	0.0336288	0.047815	0.481863	319536	378	377	NO
25338	Reaction time	c5_GO_molecular_function	GO_U2_SNRNA_BINDING	-0.0101011	0.0788671	0.898088	319536	138	138	NO
25339	Reaction time	c5_GO_molecular_function	GO_U4_SNRNA_BINDING	0.118742	0.0543123	0.0287959	319536	294	292	NO
25340	Reaction time	c5_GO_molecular_function	GO_PRE_MRNA_5_SPLICE_SITE_BINDING	0.166757	0.278267	0.548992	319536	11	11	NO
25341	Reaction time	c5_GO_molecular_function	GO_PRE_MRNA_3_SPLICE_SITE_BINDING	0.0926173	0.0780161	0.235167	319536	140	140	NO
25342	Reaction time	c5_GO_molecular_function	GO_PROTEIN_MACROMOLECULE_ADAPTOR_ACTIVITY	0.0337685	0.00963982	0.000460065	319536	9701	9516	NO
25343	Reaction time	c5_GO_molecular_function	GO_RAC_GUANYL_NUCLEOTIDE_EXCHANGE_FACTOR_ACTIVITY	0.000126834	0.022524	0.995507	319536	1708	1700	NO
10095	Educational attainment	c5_GO_biological_process	GO_REGULATION_OF_UBIQUITIN_DEPENDENT_PROTEIN_CATABOLIC_PROCESS	-0.0575408	0.0120058	1.64583e-06	318844	4736	4672	YES
25345	Reaction time	c5_GO_molecular_function	GO_GTP_DEPENDENT_PROTEIN_BINDING	-0.0447834	0.031773	0.158694	319536	858	854	NO
25346	Reaction time	c5_GO_molecular_function	GO_BETA_2_MICROGLOBULIN_BINDING	-0.0164776	0.0549825	0.764415	319536	286	285	NO
25347	Reaction time	c5_GO_molecular_function	GO_LIPID_ANTIGEN_BINDING	-0.134676	0.0587467	0.0218788	319536	250	250	NO
25348	Reaction time	c5_GO_molecular_function	GO_ENDOGENOUS_LIPID_ANTIGEN_BINDING	-0.0800101	0.0637096	0.209169	319536	213	213	NO
25349	Reaction time	c5_GO_molecular_function	GO_ACTIN_DEPENDENT_ATPASE_ACTIVITY	-0.00227022	0.0167345	0.892089	319536	3132	3097	NO
25350	Reaction time	c5_GO_molecular_function	GO_TPR_DOMAIN_BINDING	-0.0369939	0.044798	0.408921	319536	433	427	NO
25351	Reaction time	c5_GO_molecular_function	GO_POTASSIUM_ION_BINDING	0.0326835	0.0516979	0.527255	319536	321	321	NO
25352	Reaction time	c5_GO_molecular_function	GO_TAT_PROTEIN_BINDING	0.0385549	0.0559831	0.491021	319536	276	275	NO
25353	Reaction time	c5_GO_molecular_function	GO_RECEPTOR_TYROSINE_KINASE_BINDING	0.0148596	0.0174475	0.394395	319536	2873	2849	NO
25354	Reaction time	c5_GO_molecular_function	GO_THIAMINE_PYROPHOSPHATE_BINDING	0.0607254	0.0424223	0.152302	319536	474	474	NO
25355	Reaction time	c5_GO_molecular_function	GO_MISMATCHED_DNA_BINDING	-0.0214316	0.0256294	0.403037	319536	1334	1317	NO
25356	Reaction time	c5_GO_molecular_function	GO_FILAMIN_BINDING	0.0182765	0.0363769	0.615373	319536	651	650	NO
25357	Reaction time	c5_GO_molecular_function	GO_TROPONIN_I_BINDING	-0.09534	0.0825639	0.248197	319536	125	125	NO
25358	Reaction time	c5_GO_molecular_function	GO_HEAT_SHOCK_PROTEIN_BINDING	0.0330171	0.0138267	0.0169447	319536	4622	4565	NO
25359	Reaction time	c5_GO_molecular_function	GO_HISTONE_DEACETYLASE_ACTIVITY_H3_K14_SPECIFIC	0.0335701	0.0599715	0.575638	319536	246	239	NO
25360	Reaction time	c5_GO_molecular_function	GO_SMALL_GTPASE_BINDING	0.0203059	0.00638588	0.00147389	319536	23666	22654	NO
25361	Reaction time	c5_GO_molecular_function	GO_TRANSLATION_INITIATION_FACTOR_BINDING	0.00394981	0.0351979	0.910651	319536	703	698	NO
25362	Reaction time	c5_GO_molecular_function	GO_PROTEIN_TAG	0.0953029	0.0815921	0.242791	319536	128	128	NO
25363	Reaction time	c5_GO_molecular_function	GO_SODIUM_ION_BINDING	0.0625219	0.0413493	0.130524	319536	505	505	NO
25364	Reaction time	c5_GO_molecular_function	GO_CHLORIDE_ION_BINDING	-0.0049903	0.0426038	0.906755	319536	477	473	NO
25365	Reaction time	c5_GO_molecular_function	GO_L_ASCORBIC_ACID_BINDING	-0.0214186	0.026431	0.417736	319536	1243	1233	NO
25366	Reaction time	c5_GO_molecular_function	GO_COBALAMIN_BINDING	0.0292098	0.0343877	0.395645	319536	731	724	NO
25367	Reaction time	c5_GO_molecular_function	GO_ALKALI_METAL_ION_BINDING	0.0418145	0.0336066	0.213414	319536	763	763	NO
25368	Reaction time	c5_GO_molecular_function	GO_TITIN_BINDING	-0.00695099	0.0250085	0.781054	319536	1391	1381	NO
25369	Reaction time	c5_GO_molecular_function	GO_TELETHONIN_BINDING	0.00432468	0.0218087	0.84281	319536	1836	1822	NO
25370	Reaction time	c5_GO_molecular_function	GO_MITOGEN_ACTIVATED_PROTEIN_KINASE_KINASE_BINDING	0.0122964	0.0434409	0.777131	319536	456	455	NO
25371	Reaction time	c5_GO_molecular_function	GO_MITOGEN_ACTIVATED_PROTEIN_KINASE_KINASE_KINASE_BINDING	0.070891	0.0366903	0.0533425	319536	639	639	NO
25372	Reaction time	c5_GO_molecular_function	GO_MYOSIN_V_BINDING	0.0456872	0.0497948	0.358876	319536	350	348	NO
25373	Reaction time	c5_GO_molecular_function	GO_CHROMATIN_DNA_BINDING	0.0198262	0.0202206	0.326842	319536	2136	2112	NO
25374	Reaction time	c5_GO_molecular_function	GO_NUCLEOSOME_BINDING	-0.00188072	0.0232259	0.935462	319536	1626	1601	NO
25375	Reaction time	c5_GO_molecular_function	GO_NUCLEOSOMAL_DNA_BINDING	0.045616	0.0420261	0.277736	319536	491	490	NO
25376	Reaction time	c5_GO_molecular_function	GO_NUCLEOSOMAL_HISTONE_BINDING	0.00365425	0.0599709	0.951412	319536	241	240	NO
25377	Reaction time	c5_GO_molecular_function	GO_PEPTIDYL_PROLINE_DIOXYGENASE_ACTIVITY	0.000927743	0.0357201	0.979279	319536	678	674	NO
25378	Reaction time	c5_GO_molecular_function	GO_PEPTIDYL_PROLINE_4_DIOXYGENASE_ACTIVITY	0.0179105	0.0534891	0.737743	319536	301	300	NO
25379	Reaction time	c5_GO_molecular_function	GO_POLYUBIQUITIN_MODIFICATION_DEPENDENT_PROTEIN_BINDING	-0.00453512	0.0201161	0.821631	319536	2149	2132	NO
25380	Reaction time	c5_GO_molecular_function	GO_UBIQUITIN_CONJUGATING_ENZYME_BINDING	-0.0466381	0.0312077	0.135061	319536	894	888	NO
25381	Reaction time	c5_GO_molecular_function	GO_OPIOID_RECEPTOR_BINDING	0.0933542	0.0736739	0.20511	319536	159	158	NO
25382	Reaction time	c5_GO_molecular_function	GO_G_PROTEIN_BETA_SUBUNIT_BINDING	-0.0442591	0.0569335	0.436934	319536	274	268	NO
25383	Reaction time	c5_GO_molecular_function	GO_G_PROTEIN_GAMMA_SUBUNIT_BINDING	0.0616204	0.0614124	0.315675	319536	236	227	NO
25384	Reaction time	c5_GO_molecular_function	GO_G_PROTEIN_BETA_GAMMA_SUBUNIT_COMPLEX_BINDING	0.0338087	0.0430179	0.431914	319536	464	462	NO
25385	Reaction time	c5_GO_molecular_function	GO_ADENOSINE_RECEPTOR_BINDING	-0.0483448	0.0608779	0.427123	319536	234	234	NO
25386	Reaction time	c5_GO_molecular_function	GO_ADRENERGIC_RECEPTOR_BINDING	0.0731927	0.0380311	0.0542871	319536	602	598	NO
25387	Reaction time	c5_GO_molecular_function	GO_ALPHA_2A_ADRENERGIC_RECEPTOR_BINDING	0.0684695	0.118177	0.562334	319536	63	63	NO
25388	Reaction time	c5_GO_molecular_function	GO_BETA_1_ADRENERGIC_RECEPTOR_BINDING	0.0949772	0.0678742	0.16172	319536	189	189	NO
25389	Reaction time	c5_GO_molecular_function	GO_BETA_2_ADRENERGIC_RECEPTOR_BINDING	0.0697928	0.057933	0.228314	319536	259	256	NO
25390	Reaction time	c5_GO_molecular_function	GO_ANGIOTENSIN_RECEPTOR_BINDING	0.0490094	0.0497146	0.324225	319536	351	348	NO
25391	Reaction time	c5_GO_molecular_function	GO_HAPTOGLOBIN_BINDING	-0.151195	0.105885	0.153319	319536	76	76	NO
25392	Reaction time	c5_GO_molecular_function	GO_HEMOGLOBIN_ALPHA_BINDING	0.0977512	0.153827	0.525126	319536	36	36	NO
25393	Reaction time	c5_GO_molecular_function	GO_CCR1_CHEMOKINE_RECEPTOR_BINDING	0.179333	0.137586	0.19243	319536	45	45	NO
25394	Reaction time	c5_GO_molecular_function	GO_CCR2_CHEMOKINE_RECEPTOR_BINDING	0.0716185	0.0995341	0.471811	319536	86	86	NO
25395	Reaction time	c5_GO_molecular_function	GO_CCR3_CHEMOKINE_RECEPTOR_BINDING	0.363962	0.163154	0.0256964	319536	32	32	NO
25396	Reaction time	c5_GO_molecular_function	GO_CCR5_CHEMOKINE_RECEPTOR_BINDING	-0.0723081	0.0884128	0.413445	319536	109	109	NO
25397	Reaction time	c5_GO_molecular_function	GO_CCR6_CHEMOKINE_RECEPTOR_BINDING	0.1001	0.246661	0.684874	319536	14	14	NO
25398	Reaction time	c5_GO_molecular_function	GO_D1_DOPAMINE_RECEPTOR_BINDING	0.0321747	0.0604835	0.594755	319536	237	236	NO
25399	Reaction time	c5_GO_molecular_function	GO_D2_DOPAMINE_RECEPTOR_BINDING	-0.117643	0.0809607	0.146201	319536	132	132	NO
25400	Reaction time	c5_GO_molecular_function	GO_MELANOCORTIN_RECEPTOR_BINDING	-0.0061268	0.11449	0.957322	319536	66	65	NO
25401	Reaction time	c5_GO_molecular_function	GO_TYPE_5_METABOTROPIC_GLUTAMATE_RECEPTOR_BINDING	0.032332	0.0718692	0.652803	319536	166	166	NO
25402	Reaction time	c5_GO_molecular_function	GO_G_PROTEIN_COUPLED_SEROTONIN_RECEPTOR_BINDING	0.0633643	0.0649581	0.329331	319536	203	203	NO
25403	Reaction time	c5_GO_molecular_function	GO_TYPE_2A_SEROTONIN_RECEPTOR_BINDING	0.0726444	0.0822369	0.377045	319536	126	126	NO
25404	Reaction time	c5_GO_molecular_function	GO_OLFACTORY_RECEPTOR_BINDING	0.107591	0.089238	0.227947	319536	107	107	NO
25405	Reaction time	c5_GO_molecular_function	GO_MEDIUM_CHAIN_FATTY_ACID_COA_LIGASE_ACTIVITY	0.00559322	0.0407428	0.890809	319536	520	518	NO
25406	Reaction time	c5_GO_molecular_function	GO_VERY_LONG_CHAIN_FATTY_ACID_COA_LIGASE_ACTIVITY	-0.1055	0.040277	0.00880962	319536	533	529	NO
25407	Reaction time	c5_GO_molecular_function	GO_INSULIN_LIKE_GROWTH_FACTOR_I_BINDING	0.0502298	0.0325896	0.123249	319536	819	812	NO
25408	Reaction time	c5_GO_molecular_function	GO_INSULIN_LIKE_GROWTH_FACTOR_II_BINDING	-0.0156191	0.0569318	0.783817	319536	267	267	NO
25409	Reaction time	c5_GO_molecular_function	GO_THIOESTERASE_BINDING	-0.00669441	0.0832332	0.935896	319536	124	123	NO
25410	Reaction time	c5_GO_molecular_function	GO_MYOSIN_LIGHT_CHAIN_BINDING	0.0331647	0.0356965	0.352851	319536	676	672	NO
25411	Reaction time	c5_GO_molecular_function	GO_MYOSIN_HEAVY_CHAIN_BINDING	0.00776581	0.0302923	0.797671	319536	943	937	NO
25412	Reaction time	c5_GO_molecular_function	GO_CLATHRIN_HEAVY_CHAIN_BINDING	0.0459086	0.0458881	0.317095	319536	412	410	NO
25413	Reaction time	c5_GO_molecular_function	GO_CLATHRIN_LIGHT_CHAIN_BINDING	0.110406	0.0473717	0.019773	319536	389	388	NO
25414	Reaction time	c5_GO_molecular_function	GO_BILE_ACID_BINDING	-0.0208455	0.0477515	0.662444	319536	379	374	NO
25415	Reaction time	c5_GO_molecular_function	GO_DNA_INSERTION_OR_DELETION_BINDING	-0.0678704	0.037071	0.0671278	319536	626	624	NO
25416	Reaction time	c5_GO_molecular_function	GO_UBIQUITIN_LIKE_PROTEIN_BINDING	0.0327257	0.0170865	0.0554556	319536	3012	2972	NO
25417	Reaction time	c5_GO_molecular_function	GO_SUMO_BINDING	0.08432	0.0369242	0.0223961	319536	638	632	NO
25418	Reaction time	c5_GO_molecular_function	GO_SUMO_POLYMER_BINDING	0.133879	0.0753725	0.0756969	319536	150	150	NO
25419	Reaction time	c5_GO_molecular_function	GO_ACROSIN_BINDING	-0.0521613	0.0594725	0.380452	319536	243	241	NO
25420	Reaction time	c5_GO_molecular_function	GO_RIBOFLAVIN_TRANSMEMBRANE_TRANSPORTER_ACTIVITY	-0.056481	0.0684302	0.409156	319536	184	183	NO
25421	Reaction time	c5_GO_molecular_function	GO_PHOSPHATIDYLINOSITOL_3_PHOSPHATE_BINDING	0.00166868	0.0160294	0.917089	319536	3401	3377	NO
25422	Reaction time	c5_GO_molecular_function	GO_OXIDIZED_DNA_BINDING	-0.0339601	0.0294238	0.248432	319536	1002	994	NO
25423	Reaction time	c5_GO_molecular_function	GO_MHC_CLASS_I_RECEPTOR_ACTIVITY	-0.0355092	0.0469445	0.449404	319536	391	389	NO
25424	Reaction time	c5_GO_molecular_function	GO_MHC_CLASS_IB_RECEPTOR_ACTIVITY	-0.0866932	0.0785815	0.26993	319536	141	140	NO
25425	Reaction time	c5_GO_molecular_function	GO_MHC_CLASS_II_RECEPTOR_ACTIVITY	0.0129279	0.0739117	0.86115	319536	159	156	NO
25426	Reaction time	c5_GO_molecular_function	GO_MISMATCH_REPAIR_COMPLEX_BINDING	-0.00086325	0.0309974	0.977783	319536	905	897	NO
25427	Reaction time	c5_GO_molecular_function	GO_MUTLALPHA_COMPLEX_BINDING	-0.0374852	0.0373427	0.315468	319536	620	618	NO
25428	Reaction time	c5_GO_molecular_function	GO_MUTSALPHA_COMPLEX_BINDING	0.0523147	0.0406633	0.198258	319536	527	521	NO
25429	Reaction time	c5_GO_molecular_function	GO_DEMETHYLASE_ACTIVITY	0.0698702	0.024317	0.00406228	319536	1471	1462	NO
25430	Reaction time	c5_GO_molecular_function	GO_HISTONE_DEMETHYLASE_ACTIVITY_H3_K4_SPECIFIC	0.183025	0.0420687	1.35793e-05	319536	490	490	NO
25431	Reaction time	c5_GO_molecular_function	GO_HISTONE_DEMETHYLASE_ACTIVITY_H3_K9_SPECIFIC	0.0251935	0.0397126	0.525823	319536	548	545	NO
25432	Reaction time	c5_GO_molecular_function	GO_DEOXYRIBONUCLEOTIDE_BINDING	0.153437	0.0666244	0.0212787	319536	195	192	NO
25433	Reaction time	c5_GO_molecular_function	GO_RIBONUCLEOTIDE_BINDING	0.0103678	0.0036487	0.00449054	319536	106738	89970	NO
25434	Reaction time	c5_GO_molecular_function	GO_PURINE_DEOXYRIBONUCLEOTIDE_BINDING	0.143648	0.0688087	0.0368311	319536	183	180	NO
25435	Reaction time	c5_GO_molecular_function	GO_GTPASE_ACTIVATING_PROTEIN_BINDING	0.0162343	0.0376569	0.666388	319536	607	605	NO
25436	Reaction time	c5_GO_molecular_function	GO_TUMOR_NECROSIS_FACTOR_RECEPTOR_SUPERFAMILY_BINDING	0.0335406	0.0272408	0.218226	319536	1161	1156	NO
25437	Reaction time	c5_GO_molecular_function	GO_STEROL_BINDING	0.012951	0.0182313	0.477476	319536	2636	2605	NO
25438	Reaction time	c5_GO_molecular_function	GO_BITTER_TASTE_RECEPTOR_ACTIVITY	0.0690581	0.0712252	0.332259	319536	169	169	NO
25439	Reaction time	c5_GO_molecular_function	GO_ACETYLCHOLINE_RECEPTOR_BINDING	0.0389155	0.0531342	0.463925	319536	309	308	NO
25440	Reaction time	c5_GO_molecular_function	GO_CALMODULIN_DEPENDENT_PROTEIN_PHOSPHATASE_ACTIVITY	0.155454	0.0900842	0.084412	319536	105	105	NO
25441	Reaction time	c5_GO_molecular_function	GO_RIBONUCLEASE_P_RNA_BINDING	0.0134887	0.0562952	0.810635	319536	271	271	NO
25442	Reaction time	c5_GO_molecular_function	GO_AMIDE_BINDING	0.00325174	0.00816691	0.690512	319536	13841	13454	NO
25443	Reaction time	c5_GO_molecular_function	GO_ATPASE_COUPLED_AMIDE_TRANSPORTER_ACTIVITY	0.00517108	0.0699866	0.941101	319536	175	175	NO
25444	Reaction time	c5_GO_molecular_function	GO_MONOCARBOXYLIC_ACID_BINDING	-0.00961292	0.0185151	0.603625	319536	2551	2527	NO
25445	Reaction time	c5_GO_molecular_function	GO_DEHYDROASCORBIC_ACID_TRANSMEMBRANE_TRANSPORTER_ACTIVITY	0.0417863	0.0587485	0.476915	319536	248	247	NO
25446	Reaction time	c5_GO_molecular_function	GO_MAP_KINASE_PHOSPHATASE_ACTIVITY	-0.00574751	0.0664541	0.931078	319536	195	195	NO
25447	Reaction time	c5_GO_molecular_function	GO_PROTEIN_DEACETYLASE_ACTIVITY	0.0218212	0.033585	0.515867	319536	774	764	NO
25448	Reaction time	c5_GO_molecular_function	GO_RNA_STRAND_ANNEALING_ACTIVITY	0.145662	0.10385	0.160728	319536	80	80	NO
25449	Reaction time	c5_GO_molecular_function	GO_RECEPTOR_SERINE_THREONINE_KINASE_BINDING	0.0809608	0.0359069	0.0241502	319536	677	670	NO
25450	Reaction time	c5_GO_molecular_function	GO_ACTIVATING_TRANSCRIPTION_FACTOR_BINDING	0.0402568	0.0215084	0.061252	319536	1888	1865	NO
25451	Reaction time	c5_GO_molecular_function	GO_SIALIC_ACID_BINDING	-0.0191334	0.0309973	0.537065	319536	900	893	NO
25452	Reaction time	c5_GO_molecular_function	GO_ATPASE_COUPLED_LIPID_TRANSMEMBRANE_TRANSPORTER_ACTIVITY	0.0130364	0.0398247	0.743406	319536	544	541	NO
25453	Reaction time	c5_GO_molecular_function	GO_POLY_G_BINDING	0.0109884	0.065776	0.867324	319536	198	198	NO
25454	Reaction time	c5_GO_molecular_function	GO_DNA_POLYMERASE_ACTIVITY	-0.0413298	0.0204859	0.0436474	319536	2088	2061	NO
25455	Reaction time	c5_GO_molecular_function	GO_APOLIPOPROTEIN_BINDING	0.0451076	0.0277876	0.104526	319536	1116	1114	NO
25456	Reaction time	c5_GO_molecular_function	GO_APOLIPOPROTEIN_A_I_BINDING	0.0306622	0.0573712	0.593028	319536	261	260	NO
25457	Reaction time	c5_GO_molecular_function	GO_APOLIPOPROTEIN_RECEPTOR_BINDING	0.0377728	0.0554758	0.495943	319536	282	282	NO
25458	Reaction time	c5_GO_molecular_function	GO_PEPTIDE_N_ACETYLTRANSFERASE_ACTIVITY	-5.18364e-05	0.0186313	0.99778	319536	2533	2493	NO
25459	Reaction time	c5_GO_molecular_function	GO_GPI_ANCHOR_BINDING	0.00398545	0.0538503	0.941003	319536	296	296	NO
25460	Reaction time	c5_GO_molecular_function	GO_PROTEIN_KINASE_A_CATALYTIC_SUBUNIT_BINDING	0.0790763	0.0388266	0.0416856	319536	571	568	NO
25461	Reaction time	c5_GO_molecular_function	GO_PROTEIN_KINASE_A_REGULATORY_SUBUNIT_BINDING	0.0819018	0.0238694	0.0006009	319536	1514	1508	NO
25462	Reaction time	c5_GO_molecular_function	GO_SHORT_CHAIN_CARBOXYLESTERASE_ACTIVITY	-0.052107	0.0535769	0.330771	319536	299	299	NO
25463	Reaction time	c5_GO_molecular_function	GO_UBIQUITIN_UBIQUITIN_LIGASE_ACTIVITY	-0.0192872	0.0468236	0.680404	319536	393	393	NO
25464	Reaction time	c5_GO_molecular_function	GO_DYNACTIN_BINDING	0.0238939	0.0296944	0.421016	319536	986	981	NO
25465	Reaction time	c5_GO_molecular_function	GO_CHONDROITIN_SULFOTRANSFERASE_ACTIVITY	-0.0145466	0.082897	0.860705	319536	124	124	NO
25466	Reaction time	c5_GO_molecular_function	GO_HEPARAN_SULFATE_SULFOTRANSFERASE_ACTIVITY	0.0135724	0.0434408	0.754711	319536	455	455	NO
25467	Reaction time	c5_GO_molecular_function	GO_U3_SNORNA_BINDING	0.0579334	0.0426934	0.174793	319536	473	472	NO
25468	Reaction time	c5_GO_molecular_function	GO_BOX_H_ACA_SNORNA_BINDING	0.032178	0.086458	0.709758	319536	116	116	NO
25469	Reaction time	c5_GO_molecular_function	GO_PHOSPHATIDYLINOSITOL_BISPHOSPHATE_PHOSPHATASE_ACTIVITY	-0.0188933	0.027359	0.489837	319536	1162	1148	NO
25470	Reaction time	c5_GO_molecular_function	GO_PHOSPHATIDYLINOSITOL_TRISPHOSPHATE_PHOSPHATASE_ACTIVITY	-0.0129539	0.044538	0.771166	319536	434	433	NO
25471	Reaction time	c5_GO_molecular_function	GO_PHOSPHATIDYLINOSITOL_PHOSPHATE_5_PHOSPHATASE_ACTIVITY	-0.0139005	0.0302753	0.646136	319536	951	937	NO
25472	Reaction time	c5_GO_molecular_function	GO_PHOSPHATIDYLINOSITOL_PHOSPHATE_4_PHOSPHATASE_ACTIVITY	0.0089853	0.0397853	0.821323	319536	547	542	NO
25473	Reaction time	c5_GO_molecular_function	GO_ARGININE_BINDING	-0.0551918	0.0435376	0.204912	319536	459	456	NO
25474	Reaction time	c5_GO_molecular_function	GO_INHIBIN_BINDING	0.356065	0.131854	0.00692501	319536	50	50	NO
25475	Reaction time	c5_GO_molecular_function	GO_TYPE_I_TRANSFORMING_GROWTH_FACTOR_BETA_RECEPTOR_BINDING	0.0904977	0.0461743	0.0500063	319536	404	404	NO
25476	Reaction time	c5_GO_molecular_function	GO_NAD_DEPENDENT_PROTEIN_DEACETYLASE_ACTIVITY	0.0137369	0.0430162	0.749467	319536	476	466	NO
25477	Reaction time	c5_GO_molecular_function	GO_IMMUNOGLOBULIN_RECEPTOR_BINDING	-0.0401068	0.0585111	0.493056	319536	253	252	NO
25478	Reaction time	c5_GO_molecular_function	GO_PHOSPHATIDYLINOSITOL_3_KINASE_ACTIVITY	-0.0264171	0.025071	0.292024	319536	1378	1368	NO
25479	Reaction time	c5_GO_molecular_function	GO_1_PHOSPHATIDYLINOSITOL_4_PHOSPHATE_3_KINASE_ACTIVITY	-0.04315	0.0350458	0.218232	319536	698	697	NO
25480	Reaction time	c5_GO_molecular_function	GO_PHOSPHATIDYLINOSITOL_3_KINASE_REGULATOR_ACTIVITY	0.025682	0.0354563	0.468865	319536	688	686	NO
25481	Reaction time	c5_GO_molecular_function	GO_HISTONE_ACETYLTRANSFERASE_BINDING	0.0167767	0.0359064	0.640333	319536	672	672	NO
25482	Reaction time	c5_GO_molecular_function	GO_METHYLATED_HISTONE_BINDING	0.0248095	0.0201734	0.218768	319536	2139	2122	NO
25483	Reaction time	c5_GO_molecular_function	GO_PHOSPHATIDYLINOSITOL_BINDING	0.0081495	0.00782577	0.297706	319536	15145	14700	NO
25484	Reaction time	c5_GO_molecular_function	GO_HISTONE_KINASE_ACTIVITY	0.0950147	0.036719	0.00966458	319536	644	639	NO
25485	Reaction time	c5_GO_molecular_function	GO_HISTONE_SERINE_KINASE_ACTIVITY	0.124942	0.0688089	0.0694052	319536	181	181	NO
25486	Reaction time	c5_GO_molecular_function	GO_HISTONE_THREONINE_KINASE_ACTIVITY	0.102028	0.0506016	0.0437689	319536	335	335	NO
25487	Reaction time	c5_GO_molecular_function	GO_SIRNA_BINDING	0.122027	0.0688096	0.0761632	319536	181	181	NO
25488	Reaction time	c5_GO_molecular_function	GO_MIRNA_BINDING	-0.0362792	0.0377451	0.336471	319536	610	606	NO
25489	Reaction time	c5_GO_molecular_function	GO_DOPAMINE_BINDING	-0.117794	0.073443	0.10874	319536	160	159	NO
25490	Reaction time	c5_GO_molecular_function	GO_PROTEIN_ARGININE_OMEGA_N_MONOMETHYLTRANSFERASE_ACTIVITY	-0.0213669	0.0591058	0.717724	319536	245	245	NO
25491	Reaction time	c5_GO_molecular_function	GO_PROTEIN_ARGININE_OMEGA_N_ASYMMETRIC_METHYLTRANSFERASE_ACTIVITY	-0.142199	0.0857058	0.0970853	319536	117	116	NO
25492	Reaction time	c5_GO_molecular_function	GO_UDP_GLUCOSYLTRANSFERASE_ACTIVITY	0.0310795	0.0371322	0.402595	319536	621	619	NO
25493	Reaction time	c5_GO_molecular_function	GO_UDP_XYLOSYLTRANSFERASE_ACTIVITY	0.0465545	0.0435862	0.285475	319536	452	452	NO
25494	Reaction time	c5_GO_molecular_function	GO_GLUTAMATE_RECEPTOR_BINDING	0.0499638	0.0246243	0.042455	319536	1428	1420	NO
25495	Reaction time	c5_GO_molecular_function	GO_IONOTROPIC_GLUTAMATE_RECEPTOR_BINDING	0.0421883	0.0334304	0.206959	319536	775	768	NO
25496	Reaction time	c5_GO_molecular_function	GO_G_PROTEIN_COUPLED_GLUTAMATE_RECEPTOR_BINDING	0.0519934	0.0515388	0.313062	319536	322	322	NO
25497	Reaction time	c5_GO_molecular_function	GO_NUCLEAR_HORMONE_RECEPTOR_BINDING	0.00608572	0.0135033	0.652217	319536	4835	4783	NO
25498	Reaction time	c5_GO_molecular_function	GO_STEROID_HORMONE_RECEPTOR_BINDING	0.0156987	0.0180132	0.383474	319536	2676	2665	NO
25499	Reaction time	c5_GO_molecular_function	GO_GLUCOCORTICOID_RECEPTOR_BINDING	0.098299	0.0446405	0.0276652	319536	434	433	NO
25500	Reaction time	c5_GO_molecular_function	GO_5_3_EXODEOXYRIBONUCLEASE_ACTIVITY	0.0104756	0.0506792	0.836242	319536	333	332	NO
25501	Reaction time	c5_GO_molecular_function	GO_TOLL_LIKE_RECEPTOR_BINDING	0.0431411	0.0527845	0.413754	319536	310	309	NO
25502	Reaction time	c5_GO_molecular_function	GO_SELENOCYSTEINE_INSERTION_SEQUENCE_BINDING	-0.0068716	0.0618258	0.911502	319536	227	227	NO
25503	Reaction time	c5_GO_molecular_function	GO_CHONDROITIN_SULFATE_BINDING	0.0240307	0.0417254	0.564666	319536	494	494	NO
25504	Reaction time	c5_GO_molecular_function	GO_ATP_GATED_ION_CHANNEL_ACTIVITY	-0.0212747	0.0397493	0.592496	319536	550	549	NO
25505	Reaction time	c5_GO_molecular_function	GO_LIPASE_BINDING	-0.0544784	0.0516995	0.291998	319536	325	323	NO
25506	Reaction time	c5_GO_molecular_function	GO_CAMP_RESPONSE_ELEMENT_BINDING	0.0556765	0.0458324	0.22445	319536	411	411	NO
25507	Reaction time	c5_GO_molecular_function	GO_DNA_DEMETHYLASE_ACTIVITY	-0.0366322	0.0758792	0.62926	319536	153	150	NO
25508	Reaction time	c5_GO_molecular_function	GO_OXIDATIVE_RNA_DEMETHYLASE_ACTIVITY	-0.0859337	0.0806516	0.286654	319536	133	132	NO
25509	Reaction time	c5_GO_molecular_function	GO_NADH_PYROPHOSPHATASE_ACTIVITY	0.0425557	0.0488042	0.383226	319536	361	360	NO
25510	Reaction time	c5_GO_molecular_function	GO_SIGNALING_ADAPTOR_ACTIVITY	0.0490633	0.0179665	0.00631805	319536	2705	2680	NO
25511	Reaction time	c5_GO_molecular_function	GO_AP_2_ADAPTOR_COMPLEX_BINDING	0.0480543	0.035022	0.170028	319536	705	702	NO
25512	Reaction time	c5_GO_molecular_function	GO_RNA_STEM_LOOP_BINDING	0.103827	0.0566108	0.0666482	319536	274	269	NO
25513	Reaction time	c5_GO_molecular_function	GO_AP_1_ADAPTOR_COMPLEX_BINDING	-0.0402392	0.07321	0.582567	319536	162	161	NO
25514	Reaction time	c5_GO_molecular_function	GO_ENONE_REDUCTASE_ACTIVITY	-0.0480903	0.0706001	0.495767	319536	171	171	NO
25515	Reaction time	c5_GO_molecular_function	GO_OLIGOPEPTIDE_TRANSMEMBRANE_TRANSPORTER_ACTIVITY	-0.0623061	0.0463483	0.178852	319536	400	400	NO
25516	Reaction time	c5_GO_molecular_function	GO_LYSOPHOSPHATIDIC_ACID_BINDING	0.0303303	0.0571503	0.595619	319536	267	263	NO
25517	Reaction time	c5_GO_molecular_function	GO_PRE_MRNA_BINDING	0.0481214	0.0348226	0.167003	319536	709	706	NO
25518	Reaction time	c5_GO_molecular_function	GO_MEDIATOR_COMPLEX_BINDING	0.00349024	0.0825614	0.96628	319536	125	125	NO
25519	Reaction time	c5_GO_molecular_function	GO_LONG_CHAIN_FATTY_ACID_BINDING	0.0455357	0.0582782	0.434597	319536	251	251	NO
25520	Reaction time	c5_GO_molecular_function	GO_LONG_CHAIN_FATTY_ACYL_COA_BINDING	-0.0213989	0.0586293	0.715121	319536	251	249	NO
25521	Reaction time	c5_GO_molecular_function	GO_BMP_BINDING	-0.0347147	0.0562937	0.537452	319536	273	272	NO
25522	Reaction time	c5_GO_molecular_function	GO_DTTP_DIPHOSPHATASE_ACTIVITY	0.0758372	0.0626725	0.226258	319536	219	219	NO
25523	Reaction time	c5_GO_molecular_function	GO_ANNEALING_HELICASE_ACTIVITY	0.00415825	0.0378733	0.912573	319536	604	600	NO
25524	Reaction time	c5_GO_molecular_function	GO_PHOSPHATIDYLINOSITOL_3_KINASE_REGULATORY_SUBUNIT_BINDING	-0.0477584	0.0375274	0.203151	319536	609	608	NO
25525	Reaction time	c5_GO_molecular_function	GO_GLUTATHIONE_HYDROLASE_ACTIVITY	0.0422875	0.0656092	0.519229	319536	204	199	NO
25526	Reaction time	c5_GO_molecular_function	GO_K48_LINKED_POLYUBIQUITIN_MODIFICATION_DEPENDENT_PROTEIN_BINDING	0.0760576	0.0516189	0.140632	319536	325	325	NO
25527	Reaction time	c5_GO_molecular_function	GO_CARGO_RECEPTOR_ACTIVITY	0.00269071	0.0128442	0.834067	319536	5360	5286	NO
25528	Reaction time	c5_GO_molecular_function	GO_SPHINGOSINE_1_PHOSPHATE_RECEPTOR_ACTIVITY	0.115259	0.0909539	0.205077	319536	106	105	NO
25529	Reaction time	c5_GO_molecular_function	GO_COLLAGEN_RECEPTOR_ACTIVITY	-0.030657	0.0446926	0.492744	319536	431	429	NO
25530	Reaction time	c5_GO_molecular_function	GO_VASCULAR_ENDOTHELIAL_GROWTH_FACTOR_BINDING	-0.0780523	0.0649557	0.22951	319536	203	203	NO
25531	Reaction time	c5_GO_molecular_function	GO_NODAL_BINDING	-0.178302	0.125601	0.155727	319536	54	54	NO
25532	Reaction time	c5_GO_molecular_function	GO_NEUREGULIN_BINDING	0.00619279	0.0421126	0.88309	319536	491	488	NO
25533	Reaction time	c5_GO_molecular_function	GO_PATTERN_RECOGNITION_RECEPTOR_ACTIVITY	0.0250655	0.0337411	0.457557	319536	769	755	NO
25534	Reaction time	c5_GO_molecular_function	GO_CO_RECEPTOR_BINDING	0.0934442	0.0415159	0.0243985	319536	507	501	NO
25535	Reaction time	c5_GO_molecular_function	GO_ATPASE_INHIBITOR_ACTIVITY	0.141418	0.0835714	0.090612	319536	122	122	NO
25536	Reaction time	c5_GO_molecular_function	GO_NEUREXIN_FAMILY_PROTEIN_BINDING	-0.0923197	0.0411018	0.0246969	319536	512	511	NO
25537	Reaction time	c5_GO_molecular_function	GO_HISTONE_METHYLTRANSFERASE_ACTIVITY	0.044	0.0225831	0.0513731	319536	1719	1693	NO
25538	Reaction time	c5_GO_molecular_function	GO_CHEMOATTRACTANT_ACTIVITY	0.016186	0.0434422	0.709456	319536	459	456	NO
25539	Reaction time	c5_GO_molecular_function	GO_TELOMERIC_DNA_BINDING	0.0451245	0.0232187	0.0519618	319536	1611	1600	NO
25540	Reaction time	c5_GO_molecular_function	GO_NEUROTRANSMITTER_BINDING	0.00731153	0.0287066	0.798956	319536	1065	1045	NO
25541	Reaction time	c5_GO_molecular_function	GO_ACETYLCHOLINE_BINDING	-0.0419556	0.0376501	0.265127	319536	624	607	NO
25542	Reaction time	c5_GO_molecular_function	GO_SH2_DOMAIN_BINDING	0.0266985	0.021864	0.222044	319536	1823	1808	NO
25543	Reaction time	c5_GO_molecular_function	GO_PEPTIDE_BINDING	0.00409232	0.00919792	0.656379	319536	10762	10505	NO
25544	Reaction time	c5_GO_molecular_function	GO_MHC_PROTEIN_BINDING	0.0316146	0.0316423	0.317734	319536	862	858	NO
25545	Reaction time	c5_GO_molecular_function	GO_MHC_CLASS_I_PROTEIN_BINDING	0.0400737	0.0376826	0.287577	319536	607	605	NO
25546	Reaction time	c5_GO_molecular_function	GO_MHC_CLASS_II_PROTEIN_BINDING	-0.0475672	0.0734398	0.517178	319536	158	158	NO
25547	Reaction time	c5_GO_molecular_function	GO_PHOSPHATE_ION_BINDING	-0.0753204	0.0562933	0.180898	319536	273	271	NO
25548	Reaction time	c5_GO_molecular_function	GO_CHEMOKINE_RECEPTOR_BINDING	0.0556025	0.032691	0.0889718	319536	814	805	NO
25549	Reaction time	c5_GO_molecular_function	GO_SPHINGOSINE_1_PHOSPHATE_PHOSPHATASE_ACTIVITY	0.0595567	0.0656096	0.364014	319536	199	199	NO
18659	Reaction time	c5_GO_biological_process	GO_REGULATION_OF_MAMMARY_GLAND_EPITHELIAL_CELL_PROLIFERATION	0.116648	0.0243425	1.65243e-06	319536	1474	1454	YES
25551	Reaction time	c5_GO_molecular_function	GO_ASPARTIC_ENDOPEPTIDASE_ACTIVITY_INTRAMEMBRANE_CLEAVING	-0.0139404	0.0599721	0.81619	319536	239	239	NO
25552	Reaction time	c5_GO_molecular_function	GO_HORMONE_BINDING	0.00795412	0.0165549	0.630893	319536	3187	3164	NO
25553	Reaction time	c5_GO_molecular_function	GO_LIPID_PHOSPHATASE_ACTIVITY	0.0191922	0.0462335	0.678058	319536	403	402	NO
25554	Reaction time	c5_GO_molecular_function	GO_PHOSPHORIC_ESTER_HYDROLASE_ACTIVITY	0.0187176	0.00745168	0.0120099	319536	16845	16268	NO
25555	Reaction time	c5_GO_molecular_function	GO_PEPTIDE_ANTIGEN_BINDING	0.0105457	0.0355607	0.766807	319536	687	679	NO
25556	Reaction time	c5_GO_molecular_function	GO_T_CELL_RECEPTOR_BINDING	0.0703372	0.0476232	0.139689	319536	379	378	NO
25557	Reaction time	c5_GO_molecular_function	GO_CD4_RECEPTOR_BINDING	0.089295	0.0560865	0.111364	319536	277	272	NO
25558	Reaction time	c5_GO_molecular_function	GO_ATPASE_COUPLED_ION_TRANSMEMBRANE_TRANSPORTER_ACTIVITY	-0.0109997	0.0179874	0.540854	319536	2706	2681	NO
25559	Reaction time	c5_GO_molecular_function	GO_HISTONE_METHYLTRANSFERASE_ACTIVITY_H4_K20_SPECIFIC	0.155061	0.0952042	0.103372	319536	94	94	NO
25560	Reaction time	c5_GO_molecular_function	GO_HISTONE_METHYLTRANSFERASE_ACTIVITY_H3_K4_SPECIFIC	0.0266485	0.0377141	0.479821	319536	610	609	NO
25561	Reaction time	c5_GO_molecular_function	GO_IDENTICAL_PROTEIN_BINDING	0.0136143	0.00408972	0.000871973	319536	72480	64328	NO
25562	Reaction time	c5_GO_molecular_function	GO_PROTEIN_HOMODIMERIZATION_ACTIVITY	0.0175863	0.0063093	0.00531431	319536	24342	23251	NO
25563	Reaction time	c5_GO_molecular_function	GO_ACTININ_BINDING	-0.00340933	0.0153315	0.824022	319536	3739	3700	NO
25564	Reaction time	c5_GO_molecular_function	GO_FUCOSE_BINDING	-0.0591229	0.070393	0.400967	319536	173	172	NO
25565	Reaction time	c5_GO_molecular_function	GO_VITAMIN_D_RECEPTOR_BINDING	-0.00515209	0.0509859	0.919511	319536	331	331	NO
25566	Reaction time	c5_GO_molecular_function	GO_WNT_ACTIVATED_RECEPTOR_ACTIVITY	-0.0222794	0.0354551	0.529754	319536	690	686	NO
25567	Reaction time	c5_GO_molecular_function	GO_HISTONE_DEACETYLASE_BINDING	0.0249269	0.0165657	0.132395	319536	3191	3157	NO
25568	Reaction time	c5_GO_molecular_function	GO_PEPTIDOGLYCAN_BINDING	0.000945161	0.0409013	0.981564	319536	520	515	NO
25569	Reaction time	c5_GO_molecular_function	GO_AMIDE_TRANSMEMBRANE_TRANSPORTER_ACTIVITY	-0.0103458	0.02238	0.64388	319536	1730	1719	NO
25570	Reaction time	c5_GO_molecular_function	GO_XENOBIOTIC_TRANSMEMBRANE_TRANSPORTER_ACTIVITY	-0.00442708	0.0229211	0.846846	319536	1646	1637	NO
25571	Reaction time	c5_GO_molecular_function	GO_NEUROPEPTIDE_BINDING	-0.0468144	0.0377148	0.214505	319536	605	603	NO
25572	Reaction time	c5_GO_molecular_function	GO_RETINOIC_ACID_RECEPTOR_BINDING	0.0131705	0.0292015	0.651975	319536	1016	1012	NO
25573	Reaction time	c5_GO_molecular_function	GO_PEROXISOME_PROLIFERATOR_ACTIVATED_RECEPTOR_BINDING	0.00231444	0.045118	0.959089	319536	424	422	NO
25574	Reaction time	c5_GO_molecular_function	GO_ORNITHINE_DECARBOXYLASE_REGULATOR_ACTIVITY	0.0409614	0.0746309	0.583106	319536	154	154	NO
25575	Reaction time	c5_GO_molecular_function	GO_ATP_DEPENDENT_PROTEIN_BINDING	0.0284669	0.0652801	0.662784	319536	204	202	NO
25576	Reaction time	c5_GO_molecular_function	GO_ALPHA_TUBULIN_BINDING	0.0509509	0.0268826	0.0580521	319536	1197	1190	NO
25577	Reaction time	c5_GO_molecular_function	GO_GAMMA_TUBULIN_BINDING	0.0119859	0.0209107	0.566512	319536	1996	1974	NO
25578	Reaction time	c5_GO_molecular_function	GO_RIBOSOMAL_LARGE_SUBUNIT_BINDING	0.0318477	0.0388268	0.412075	319536	579	573	NO
25579	Reaction time	c5_GO_molecular_function	GO_RIBOSOMAL_SMALL_SUBUNIT_BINDING	0.0286521	0.0375271	0.445164	319536	618	613	NO
25580	Reaction time	c5_GO_molecular_function	GO_CYSTEINE_TYPE_ENDOPEPTIDASE_INHIBITOR_ACTIVITY_INVOLVED_IN_APOPTOTIC_PROCESS	0.0224367	0.037903	0.553884	319536	606	597	NO
25581	Reaction time	c5_GO_molecular_function	GO_CYSTEINE_TYPE_ENDOPEPTIDASE_REGULATOR_ACTIVITY_INVOLVED_IN_APOPTOTIC_PROCESS	0.00407993	0.0251265	0.87101	319536	1379	1361	NO
25582	Reaction time	c5_GO_molecular_function	GO_CHROMATIN_INSULATOR_SEQUENCE_BINDING	0.077474	0.0756255	0.305627	319536	150	150	NO
25583	Reaction time	c5_GO_molecular_function	GO_SINGLE_STRANDED_TELOMERIC_DNA_BINDING	0.0510636	0.0432514	0.237753	319536	459	459	NO
25584	Reaction time	c5_GO_molecular_function	GO_TUMOR_NECROSIS_FACTOR_BINDING	-0.0226189	0.061412	0.712639	319536	231	229	NO
25585	Reaction time	c5_GO_molecular_function	GO_NEUROTROPHIN_BINDING	0.00642243	0.045951	0.888844	319536	412	409	NO
25586	Reaction time	c5_GO_molecular_function	GO_ERBB_3_CLASS_RECEPTOR_BINDING	0.0224011	0.0565057	0.691781	319536	271	271	NO
25587	Reaction time	c5_GO_molecular_function	GO_UBIQUITIN_BINDING	0.0249772	0.0191744	0.1927	319536	2377	2354	NO
25588	Reaction time	c5_GO_molecular_function	GO_3_5_DNA_HELICASE_ACTIVITY	-0.0135872	0.022707	0.549594	319536	1679	1669	NO
25589	Reaction time	c5_GO_molecular_function	GO_5_3_DNA_HELICASE_ACTIVITY	-0.00843235	0.0396043	0.831393	319536	555	551	NO
25590	Reaction time	c5_GO_molecular_function	GO_RNA_POLYMERASE_CORE_ENZYME_BINDING	0.0353393	0.0228071	0.121266	319536	1667	1657	NO
25591	Reaction time	c5_GO_molecular_function	GO_AMINE_BINDING	0.0453302	0.0516204	0.379865	319536	326	323	NO
25592	Reaction time	c5_GO_molecular_function	GO_ORGANIC_ACID_BINDING	-0.00945858	0.00961159	0.325077	319536	9801	9586	NO
25593	Reaction time	c5_GO_molecular_function	GO_ALCOHOL_BINDING	0.00910509	0.0147986	0.53838	319536	4027	3970	NO
25594	Reaction time	c5_GO_molecular_function	GO_VASCULAR_ENDOTHELIAL_GROWTH_FACTOR_RECEPTOR_2_BINDING	0.059526	0.0521081	0.253306	319536	323	317	NO
25595	Reaction time	c5_GO_molecular_function	GO_SULFATE_BINDING	-0.0115653	0.098399	0.906437	319536	88	88	NO
25596	Reaction time	c5_GO_molecular_function	GO_GLYCOSPHINGOLIPID_BINDING	-0.0261158	0.0393523	0.50692	319536	558	554	NO
25597	Reaction time	c5_GO_molecular_function	GO_LAMININ_BINDING	-0.0295711	0.024071	0.219261	319536	1505	1492	NO
25598	Reaction time	c5_GO_molecular_function	GO_LAMININ_1_BINDING	-0.0440449	0.0664538	0.507466	319536	196	196	NO
25599	Reaction time	c5_GO_molecular_function	GO_PHOSPHOLIPASE_BINDING	-0.00369889	0.0383918	0.923246	319536	587	587	NO
25600	Reaction time	c5_GO_molecular_function	GO_PHOSPHATIDYLINOSITOL_3_4_BISPHOSPHATE_BINDING	-0.0135626	0.0196932	0.491015	319536	2252	2233	NO
25601	Reaction time	c5_GO_molecular_function	GO_PROTEOGLYCAN_BINDING	-0.0421761	0.0213881	0.0486167	319536	1906	1895	NO
25602	Reaction time	c5_GO_molecular_function	GO_HEPARAN_SULFATE_PROTEOGLYCAN_BINDING	0.00640261	0.0335836	0.848802	319536	769	766	NO
25603	Reaction time	c5_GO_molecular_function	GO_PROTEIN_KINASE_B_BINDING	-0.00738158	0.044282	0.86761	319536	448	439	NO
25604	Reaction time	c5_GO_molecular_function	GO_BHLH_TRANSCRIPTION_FACTOR_BINDING	0.0270715	0.0380307	0.476568	319536	595	595	NO
25605	Reaction time	c5_GO_molecular_function	GO_MRF_BINDING	0.0734253	0.0788647	0.351839	319536	138	138	NO
25606	Reaction time	c5_GO_molecular_function	GO_PROTEIN_MEMBRANE_ADAPTOR_ACTIVITY	-0.00380368	0.031244	0.903104	319536	886	882	NO
25607	Reaction time	c5_GO_molecular_function	GO_KINETOCHORE_BINDING	0.0329064	0.0395674	0.405604	319536	549	548	NO
25608	Reaction time	c5_GO_molecular_function	GO_LEUCINE_ZIPPER_DOMAIN_BINDING	-0.0110859	0.0513799	0.829172	319536	325	323	NO
25609	Reaction time	c5_GO_molecular_function	GO_ADP_BINDING	-0.0111581	0.020796	0.591579	319536	2016	1992	NO
25610	Reaction time	c5_GO_molecular_function	GO_INOSITOL_1_3_4_5_TETRAKISPHOSPHATE_BINDING	0.0626625	0.0499326	0.209501	319536	346	344	NO
25611	Reaction time	c5_GO_molecular_function	GO_PROTEIN_SERINE_THREONINE_KINASE_ACTIVATOR_ACTIVITY	-0.0084254	0.0267593	0.752869	319536	1220	1205	NO
25612	Reaction time	c5_GO_molecular_function	GO_MOLYBDOPTERIN_COFACTOR_BINDING	0.0232384	0.0452257	0.607371	319536	421	418	NO
25613	Reaction time	c5_GO_molecular_function	GO_PHOSPHATIDYLINOSITOL_3_KINASE_BINDING	0.00384198	0.0243597	0.874679	319536	1449	1448	NO
25614	Reaction time	c5_GO_molecular_function	GO_INSULIN_BINDING	0.0834197	0.0529592	0.115218	319536	306	306	NO
25615	Reaction time	c5_GO_molecular_function	GO_INSULIN_RECEPTOR_SUBSTRATE_BINDING	0.0209725	0.0411834	0.610579	319536	506	505	NO
25616	Reaction time	c5_GO_molecular_function	GO_SEQUENCE_SPECIFIC_DNA_BINDING	0.0222959	0.00502681	9.19337e-06	319536	41510	38658	NO
25617	Reaction time	c5_GO_molecular_function	GO_PROTEIN_SELF_ASSOCIATION	0.0205133	0.0142576	0.15022	319536	4329	4286	NO
25618	Reaction time	c5_GO_molecular_function	GO_CYCLIC_NUCLEOTIDE_GATED_ION_CHANNEL_ACTIVITY	0.0692656	0.0416831	0.0965697	319536	498	495	NO
25619	Reaction time	c5_GO_molecular_function	GO_GLYCERALDEHYDE_3_PHOSPHATE_DEHYDROGENASE_NADPLUS_NON_PHOSPHORYLATING_ACTIVITY	-0.101952	0.0564004	0.0706629	319536	272	271	NO
25620	Reaction time	c5_GO_molecular_function	GO_HISTONE_ACETYLTRANSFERASE_ACTIVITY_H3_K23_SPECIFIC	0.00848452	0.0708133	0.90463	319536	173	173	NO
25621	Reaction time	c5_GO_molecular_function	GO_PROTEIN_FOLDING_CHAPERONE	0.0846049	0.034798	0.0150447	319536	716	715	NO
25622	Reaction time	c5_GO_molecular_function	GO_RETINOIC_ACID_RESPONSIVE_ELEMENT_BINDING	-0.01971	0.0978441	0.840352	319536	91	91	NO
25623	Reaction time	c5_GO_molecular_function	GO_ION_CHANNEL_BINDING	0.0390544	0.0125704	0.00189106	319536	5611	5537	NO
25624	Reaction time	c5_GO_molecular_function	GO_SMALL_PROTEIN_ACTIVATING_ENZYME_BINDING	-0.00913573	0.1256	0.942016	319536	54	54	NO
25625	Reaction time	c5_GO_molecular_function	GO_UBIQUITIN_LIKE_PROTEIN_LIGASE_BINDING	0.00415282	0.00919787	0.651631	319536	10714	10497	NO
25626	Reaction time	c5_GO_molecular_function	GO_UBIQUITIN_LIKE_PROTEIN_CONJUGATING_ENZYME_BINDING	-0.0319659	0.029587	0.279962	319536	993	987	NO
25627	Reaction time	c5_GO_molecular_function	GO_DNA_TOPOISOMERASE_BINDING	-0.158981	0.066624	0.0170223	319536	196	193	NO
25628	Reaction time	c5_GO_molecular_function	GO_S100_PROTEIN_BINDING	-0.0476562	0.0443822	0.282927	319536	438	437	NO
25629	Reaction time	c5_GO_molecular_function	GO_ATPASE_ACTIVITY_COUPLED_TO_TRANSMEMBRANE_MOVEMENT_OF_IONS_ROTATIONAL_MECHANISM	-0.00634408	0.0363216	0.861344	319536	654	651	NO
25630	Reaction time	c5_GO_molecular_function	GO_G_PROTEIN_COUPLED_PURINERGIC_NUCLEOTIDE_RECEPTOR_ACTIVITY	0.0481269	0.0690012	0.485504	319536	182	181	NO
25631	Reaction time	c5_GO_molecular_function	GO_BIOACTIVE_LIPID_RECEPTOR_ACTIVITY	0.0243268	0.0676913	0.719313	319536	189	188	NO
25632	Reaction time	c5_GO_molecular_function	GO_PRE_MRNA_BRANCH_POINT_BINDING	0.0439121	0.156008	0.778348	319536	38	35	NO
25633	Reaction time	c5_GO_molecular_function	GO_MYOSIN_II_BINDING	0.0181993	0.0302606	0.547561	319536	940	939	NO
25634	Reaction time	c5_GO_molecular_function	GO_TRANSLATION_REGULATOR_ACTIVITY	0.00758514	0.0152682	0.619335	319536	3773	3733	NO
25635	Reaction time	c5_GO_molecular_function	GO_CXCR_CHEMOKINE_RECEPTOR_BINDING	0.0584407	0.0593502	0.324784	319536	243	243	NO
25636	Reaction time	c5_GO_molecular_function	GO_ALPHA_CATENIN_BINDING	0.0165801	0.0419831	0.6929	319536	494	490	NO
25637	Reaction time	c5_GO_molecular_function	GO_GAMMA_CATENIN_BINDING	-0.0083821	0.035148	0.811509	319536	699	696	NO
25638	Reaction time	c5_GO_molecular_function	GO_CADHERIN_BINDING	0.0172613	0.0080314	0.0316175	319536	14269	13900	NO
25639	Reaction time	c5_GO_molecular_function	GO_PROTEIN_PHOSPHORYLATED_AMINO_ACID_BINDING	0.0130063	0.0208481	0.53272	319536	2006	1993	NO
25640	Reaction time	c5_GO_molecular_function	GO_UNMETHYLATED_CPG_BINDING	0.111643	0.074635	0.134693	319536	156	155	NO
25641	Reaction time	c5_GO_molecular_function	GO_CHEMOREPELLENT_ACTIVITY	0.0307403	0.0251816	0.222183	319536	1371	1360	NO
25642	Reaction time	c5_GO_molecular_function	GO_DYNEIN_LIGHT_CHAIN_BINDING	-0.0486033	0.0358798	0.175541	319536	673	671	NO
25643	Reaction time	c5_GO_molecular_function	GO_DYNEIN_HEAVY_CHAIN_BINDING	-0.0254741	0.0327326	0.436423	319536	805	804	NO
25644	Reaction time	c5_GO_molecular_function	GO_DYNEIN_INTERMEDIATE_CHAIN_BINDING	0.00856965	0.0113736	0.45117	319536	6859	6776	NO
25645	Reaction time	c5_GO_molecular_function	GO_SYNDECAN_BINDING	-0.0584297	0.0470037	0.213836	319536	394	391	NO
25646	Reaction time	c5_GO_molecular_function	GO_TRAIL_BINDING	-0.122673	0.0703922	0.0813846	319536	172	172	NO
25647	Reaction time	c5_GO_molecular_function	GO_INOSITOL_TRISPHOSPHATE_PHOSPHATASE_ACTIVITY	-0.0978059	0.0533126	0.0665697	319536	303	302	NO
25648	Reaction time	c5_GO_molecular_function	GO_SMAD_BINDING	0.0399751	0.0196705	0.0421309	319536	2257	2235	NO
25649	Reaction time	c5_GO_molecular_function	GO_GLUCOSYLTRANSFERASE_ACTIVITY	0.0202893	0.0277635	0.464909	319536	1120	1116	NO
25650	Reaction time	c5_GO_molecular_function	GO_SPHINGOLIPID_TRANSPORTER_ACTIVITY	-0.00104245	0.0369828	0.977513	319536	634	628	NO
25651	Reaction time	c5_GO_molecular_function	GO_SPHINGOLIPID_BINDING	-0.00160511	0.0286655	0.955346	319536	1052	1045	NO
25652	Reaction time	c5_GO_molecular_function	GO_NATURAL_KILLER_CELL_LECTIN_LIKE_RECEPTOR_BINDING	0.0438112	0.0603555	0.467909	319536	234	234	NO
25653	Reaction time	c5_GO_molecular_function	GO_VIRION_BINDING	-0.000122682	0.0467656	0.997907	319536	395	393	NO
25654	Reaction time	c5_GO_molecular_function	GO_CADMIUM_ION_BINDING	-0.0356953	0.0542211	0.510328	319536	294	292	NO
25655	Reaction time	c5_GO_molecular_function	GO_METAL_ION_TRANSMEMBRANE_TRANSPORTER_ACTIVITY	0.0132383	0.00668855	0.0477887	319536	21349	20520	NO
25656	Reaction time	c5_GO_molecular_function	GO_EPHRIN_RECEPTOR_BINDING	-0.00436612	0.0387929	0.910388	319536	577	571	NO
25657	Reaction time	c5_GO_molecular_function	GO_TETRAPYRROLE_BINDING	0.0102716	0.0114825	0.371031	319536	6744	6642	NO
25658	Reaction time	c5_GO_molecular_function	GO_TRANSFERASE_ACTIVITY_TRANSFERRING_ACYL_GROUPS_ACYL_GROUPS_CONVERTED_INTO_ALKYL_ON_TRANSFER	-0.00552726	0.0699888	0.937054	319536	178	177	NO
25659	Reaction time	c5_GO_molecular_function	GO_TRANSITION_METAL_ION_BINDING	0.0116514	0.00502009	0.0202898	319536	41804	38832	NO
25660	Reaction time	c5_GO_molecular_function	GO_TRANSITION_METAL_ION_TRANSMEMBRANE_TRANSPORTER_ACTIVITY	-0.0066856	0.0249162	0.78845	319536	1394	1386	NO
25661	Reaction time	c5_GO_molecular_function	GO_ALPHA_1_3_FUCOSYLTRANSFERASE_ACTIVITY	0.0257579	0.0828979	0.756015	319536	125	124	NO
25662	Reaction time	c5_GO_molecular_function	GO_ER_RETENTION_SEQUENCE_BINDING	0.0878087	0.0682437	0.198202	319536	186	185	NO
25663	Reaction time	c5_GO_molecular_function	GO_PROTON_TRANSPORTING_ATP_SYNTHASE_ACTIVITY_ROTATIONAL_MECHANISM	0.0551764	0.0615484	0.370002	319536	227	226	NO
25664	Reaction time	c5_GO_molecular_function	GO_1_PHOSPHATIDYLINOSITOL_3_KINASE_REGULATOR_ACTIVITY	0.0392106	0.0417258	0.347361	319536	496	495	NO
25665	Reaction time	c5_GO_molecular_function	GO_RETINOID_X_RECEPTOR_BINDING	0.0395883	0.0379032	0.296274	319536	602	600	NO
25666	Reaction time	c5_GO_molecular_function	GO_THYROID_HORMONE_RECEPTOR_BINDING	-0.0109751	0.0284215	0.699383	319536	1071	1063	NO
25667	Reaction time	c5_GO_molecular_function	GO_HISTONE_ACETYLTRANSFERASE_ACTIVITY_H4_K16_SPECIFIC	0.0557489	0.0583935	0.339725	319536	256	253	NO
25668	Reaction time	c5_GO_molecular_function	GO_HISTONE_METHYLTRANSFERASE_ACTIVITY_H3_K9_SPECIFIC	0.086749	0.0542215	0.109622	319536	296	293	NO
25669	Reaction time	c5_GO_molecular_function	GO_HISTONE_METHYLTRANSFERASE_ACTIVITY_H3_K36_SPECIFIC	0.0487861	0.0473128	0.302476	319536	385	385	NO
25670	Reaction time	c5_GO_molecular_function	GO_HISTONE_METHYLTRANSFERASE_ACTIVITY_H3_K27_SPECIFIC	0.00346745	0.07858	0.964804	319536	156	140	NO
25671	Reaction time	c5_GO_molecular_function	GO_TAP_BINDING	0.0161548	0.0506031	0.749541	319536	339	335	NO
25672	Reaction time	c5_GO_molecular_function	GO_TAP1_BINDING	0.00169852	0.0610108	0.97779	319536	230	230	NO
25673	Reaction time	c5_GO_molecular_function	GO_PROTEIN_HETERODIMERIZATION_ACTIVITY	0.00446182	0.0110245	0.685684	319536	7388	7243	NO
25674	Reaction time	c5_GO_molecular_function	GO_PROTEIN_DIMERIZATION_ACTIVITY	0.0138902	0.00557935	0.0127901	319536	32329	30507	NO
25675	Reaction time	c5_GO_molecular_function	GO_ANDROSTERONE_DEHYDROGENASE_ACTIVITY	-0.0978656	0.0593507	0.0991613	319536	250	245	NO
25676	Reaction time	c5_GO_molecular_function	GO_TESTOSTERONE_DEHYDROGENASE_NADPLUS_ACTIVITY	-0.14407	0.076138	0.0584625	319536	149	147	NO
25677	Reaction time	c5_GO_molecular_function	GO_KETOSTEROID_MONOOXYGENASE_ACTIVITY	-0.0680652	0.0680602	0.317276	319536	189	184	NO
25678	Reaction time	c5_GO_molecular_function	GO_1_ACYLGLYCEROPHOSPHOCHOLINE_O_ACYLTRANSFERASE_ACTIVITY	0.0248449	0.0788734	0.752765	319536	137	137	NO
25679	Reaction time	c5_GO_molecular_function	GO_GLUCURONOSYL_N_ACETYLGALACTOSAMINYL_PROTEOGLYCAN_4_BETA_N_ACETYLGALACTOSAMINYLTRANSFERASE_ACTIVITY	0.0306319	0.0533989	0.56621	319536	301	301	NO
25680	Reaction time	c5_GO_molecular_function	GO_ACYLGLYCEROL_LIPASE_ACTIVITY	0.0442464	0.0380004	0.244276	319536	600	597	NO
25681	Reaction time	c5_GO_molecular_function	GO_NUCLEOSIDE_TRIPHOSPHATE_DIPHOSPHATASE_ACTIVITY	0.134965	0.0524439	0.0100675	319536	312	312	NO
25682	Reaction time	c5_GO_molecular_function	GO_PROTEIN_N_TERMINUS_BINDING	0.0289197	0.0148642	0.0517039	319536	4008	3941	NO
25683	Reaction time	c5_GO_molecular_function	GO_CALCIUM_DEPENDENT_PHOSPHOLIPASE_A2_ACTIVITY	0.0714196	0.0425136	0.0929732	319536	477	475	NO
25684	Reaction time	c5_GO_molecular_function	GO_CALCIUM_INDEPENDENT_PHOSPHOLIPASE_A2_ACTIVITY	0.0370088	0.0454438	0.415424	319536	418	417	NO
25685	Reaction time	c5_GO_molecular_function	GO_3_5_CYCLIC_GMP_PHOSPHODIESTERASE_ACTIVITY	-0.0870796	0.0344341	0.0114434	319536	727	724	NO
25686	Reaction time	c5_GO_molecular_function	GO_ADP_RIBOSE_DIPHOSPHATASE_ACTIVITY	0.16948	0.0771977	0.0281354	319536	145	144	NO
25687	Reaction time	c5_GO_molecular_function	GO_ARACHIDONATE_COA_LIGASE_ACTIVITY	-0.0241126	0.0377464	0.52295	319536	606	605	NO
25688	Reaction time	c5_GO_molecular_function	GO_BUTYRATE_COA_LIGASE_ACTIVITY	0.0522407	0.0366342	0.153867	319536	639	637	NO
25689	Reaction time	c5_GO_molecular_function	GO_DEOXYCYTIDINE_DEAMINASE_ACTIVITY	0.0431209	0.0652817	0.508911	319536	207	203	NO
25690	Reaction time	c5_GO_molecular_function	GO_GLYCINE_N_ACYLTRANSFERASE_ACTIVITY	-0.0532195	0.101929	0.601585	319536	83	82	NO
25691	Reaction time	c5_GO_molecular_function	GO_RECEPTOR_ANTAGONIST_ACTIVITY	-0.0139855	0.0424249	0.741663	319536	480	476	NO
25692	Reaction time	c5_GO_molecular_function	GO_CCR_CHEMOKINE_RECEPTOR_BINDING	0.060688	0.0486696	0.212421	319536	362	361	NO
25693	Reaction time	c5_GO_molecular_function	GO_MRNA_5_UTR_BINDING	-0.00491614	0.0372205	0.89492	319536	634	624	NO
25694	Reaction time	c5_GO_molecular_function	GO_MONOSACCHARIDE_BINDING	-0.0147403	0.0157886	0.350508	319536	3515	3483	NO
25695	Reaction time	c5_GO_molecular_function	GO_QUINONE_BINDING	0.106505	0.0403121	0.00824189	319536	533	528	NO
25696	Reaction time	c5_GO_molecular_function	GO_UBIQUINONE_BINDING	0.184716	0.0652798	0.00466074	319536	202	202	NO
25697	Reaction time	c5_GO_molecular_function	GO_TAU_PROTEIN_BINDING	0.0398274	0.0250157	0.111364	319536	1395	1379	NO
25698	Reaction time	c5_GO_molecular_function	GO_ACTIVIN_BINDING	0.0577248	0.0438795	0.188333	319536	447	446	NO
25699	Reaction time	c5_GO_molecular_function	GO_CXCR3_CHEMOKINE_RECEPTOR_BINDING	0.295802	0.125605	0.0185225	319536	55	55	NO
25700	Reaction time	c5_GO_molecular_function	GO_FLAP_ENDONUCLEASE_ACTIVITY	0.0146248	0.0314425	0.641841	319536	882	872	NO
25701	Reaction time	c5_GO_molecular_function	GO_MITOGEN_ACTIVATED_PROTEIN_KINASE_P38_BINDING	-0.0637614	0.0766631	0.405573	319536	146	146	NO
25702	Reaction time	c5_GO_molecular_function	GO_CALCIUM_DEPENDENT_PROTEIN_BINDING	-0.0276964	0.0196971	0.159691	319536	2257	2230	NO
25703	Reaction time	c5_GO_molecular_function	GO_RAC_GTPASE_BINDING	0.0199986	0.0152051	0.188424	319536	3783	3750	NO
25704	Reaction time	c5_GO_molecular_function	GO_NERVE_GROWTH_FACTOR_BINDING	-0.0645812	0.0578299	0.264104	319536	262	259	NO
25705	Reaction time	c5_GO_molecular_function	GO_PLATELET_DERIVED_GROWTH_FACTOR_BINDING	0.00154678	0.0453884	0.972814	319536	415	415	NO
25706	Reaction time	c5_GO_molecular_function	GO_BETA_TUBULIN_BINDING	0.0628356	0.0245298	0.0104196	319536	1454	1437	NO
25707	Reaction time	c5_GO_molecular_function	GO_ROUNDABOUT_BINDING	-0.00555248	0.0443815	0.900438	319536	439	437	NO
25708	Reaction time	c5_GO_molecular_function	GO_BETA_1_3_GALACTOSYLTRANSFERASE_ACTIVITY	0.0297251	0.0782976	0.704211	319536	140	140	NO
25709	Reaction time	c5_GO_molecular_function	GO_LEUKOTRIENE_B4_20_MONOOXYGENASE_ACTIVITY	0.0780759	0.0635567	0.219281	319536	212	212	NO
25710	Reaction time	c5_GO_molecular_function	GO_M7G_5_PPPN_DIPHOSPHATASE_ACTIVITY	0.00185083	0.090081	0.983608	319536	105	105	NO
25711	Reaction time	c5_GO_molecular_function	GO_NUCLEOSIDE_MONOPHOSPHATE_KINASE_ACTIVITY	0.0722167	0.0328367	0.0278596	319536	807	796	NO
25712	Reaction time	c5_GO_molecular_function	GO_SPHINGOSINE_N_ACYLTRANSFERASE_ACTIVITY	0.0874662	0.0659416	0.184702	319536	196	196	NO
25713	Reaction time	c5_GO_molecular_function	GO_TAU_PROTEIN_KINASE_ACTIVITY	0.0166557	0.0340131	0.624359	319536	746	741	NO
25714	Reaction time	c5_GO_molecular_function	GO_TRANSFORMING_GROWTH_FACTOR_BETA_BINDING	-0.00562133	0.0273243	0.837005	319536	1170	1157	NO
25715	Reaction time	c5_GO_molecular_function	GO_ICOSANOID_BINDING	-0.0219056	0.11722	0.851758	319536	62	62	NO
25716	Reaction time	c5_GO_molecular_function	GO_ICOSATETRAENOIC_ACID_BINDING	0.0146544	0.106581	0.890639	319536	75	75	NO
25717	Reaction time	c5_GO_molecular_function	GO_3_PHOSPHOADENOSINE_5_PHOSPHOSULFATE_BINDING	0.099696	0.0598464	0.0957416	319536	241	241	NO
25718	Reaction time	c5_GO_molecular_function	GO_FLAVIN_ADENINE_DINUCLEOTIDE_BINDING	0.00470614	0.0134513	0.726439	319536	4917	4817	NO
25719	Reaction time	c5_GO_molecular_function	GO_NADP_BINDING	0.00461642	0.0181243	0.798948	319536	2655	2630	NO
25720	Reaction time	c5_GO_molecular_function	GO_OXIDOREDUCTASE_ACTIVITY_ACTING_ON_NAD_P_H_OXYGEN_AS_ACCEPTOR	0.0224605	0.0288601	0.43642	319536	1037	1032	NO
25721	Reaction time	c5_GO_molecular_function	GO_ANDROGEN_RECEPTOR_BINDING	0.000631476	0.0290865	0.982679	319536	1017	1015	NO
25722	Reaction time	c5_GO_molecular_function	GO_LBD_DOMAIN_BINDING	0.114585	0.0756283	0.129747	319536	152	152	NO
25723	Reaction time	c5_GO_molecular_function	GO_WW_DOMAIN_BINDING	0.0396476	0.0294673	0.178473	319536	988	987	NO
25724	Reaction time	c5_GO_molecular_function	GO_CARD_DOMAIN_BINDING	0.0316458	0.0354592	0.372148	319536	693	684	NO
25725	Reaction time	c5_GO_molecular_function	GO_RS_DOMAIN_BINDING	-0.0621862	0.102557	0.54428	319536	85	81	NO
25726	Reaction time	c5_GO_molecular_function	GO_LOW_DENSITY_LIPOPROTEIN_PARTICLE_RECEPTOR_BINDING	-0.0106176	0.0276138	0.700607	319536	1148	1134	NO
25727	Reaction time	c5_GO_molecular_function	GO_DOPAMINE_RECEPTOR_BINDING	0.00703156	0.0458322	0.878067	319536	413	412	NO
25728	Reaction time	c5_GO_molecular_function	GO_RAGE_RECEPTOR_BINDING	-0.0601922	0.112762	0.593481	319536	70	69	NO
25729	Reaction time	c5_GO_molecular_function	GO_GABA_RECEPTOR_BINDING	0.0217843	0.0416409	0.600872	319536	495	493	NO
25730	Reaction time	c5_GO_molecular_function	GO_PHOSPHOSERINE_RESIDUE_BINDING	0.0343556	0.0541258	0.525601	319536	296	294	NO
25731	Reaction time	c5_GO_molecular_function	GO_PYRUVATE_TRANSMEMBRANE_TRANSPORTER_ACTIVITY	0.116601	0.0880089	0.185214	319536	113	113	NO
25732	Reaction time	c5_GO_molecular_function	GO_CELL_ADHESION_MOLECULE_BINDING	0.011736	0.00601813	0.0511635	319536	27023	25797	NO
25733	Reaction time	c5_GO_molecular_function	GO_EXTRACELLULAR_MATRIX_BINDING	-0.0174615	0.0176446	0.322361	319536	2822	2782	NO
25734	Reaction time	c5_GO_molecular_function	GO_QUATERNARY_AMMONIUM_GROUP_BINDING	0.0096911	0.0259394	0.708698	319536	1302	1275	NO
25735	Reaction time	c5_GO_molecular_function	GO_NITRIC_OXIDE_SYNTHASE_BINDING	-0.0849662	0.0500791	0.0897654	319536	343	343	NO
25736	Reaction time	c5_GO_molecular_function	GO_MICROTUBULE_PLUS_END_BINDING	0.00721154	0.0301468	0.81094	319536	951	946	NO
25737	Reaction time	c5_GO_molecular_function	GO_MICROTUBULE_MINUS_END_BINDING	-0.00636445	0.0316422	0.840591	319536	871	862	NO
25738	Reaction time	c5_GO_molecular_function	GO_ACTIN_FILAMENT_BINDING	0.00394741	0.00738981	0.593225	319536	17146	16586	NO
25739	Reaction time	c5_GO_molecular_function	GO_PROTEIN_KINASE_A_BINDING	0.0685901	0.018579	0.000222711	319536	2521	2505	NO
25740	Reaction time	c5_GO_molecular_function	GO_MITOGEN_ACTIVATED_PROTEIN_KINASE_BINDING	-0.027357	0.0267933	0.307237	319536	1209	1202	NO
25741	Reaction time	c5_GO_molecular_function	GO_GTPASE_BINDING	0.0172583	0.00567447	0.00235505	319536	31037	29346	NO
25742	Reaction time	c5_GO_molecular_function	GO_NF_KAPPAB_BINDING	-0.00701403	0.0289722	0.808707	319536	1029	1026	NO
25743	Reaction time	c5_GO_molecular_function	GO_UNFOLDED_PROTEIN_BINDING	0.0174315	0.0144337	0.227165	319536	4210	4172	NO
25744	Reaction time	c5_GO_molecular_function	GO_CHAPERONE_BINDING	0.0321241	0.0142271	0.023949	319536	4356	4302	NO
25745	Reaction time	c5_GO_molecular_function	GO_ATPASE_BINDING	0.0547216	0.016715	0.00106124	319536	3126	3102	NO
25746	Reaction time	c5_GO_molecular_function	GO_SUGAR_TRANSMEMBRANE_TRANSPORTER_ACTIVITY	0.0339534	0.0300836	0.259053	319536	965	945	NO
25747	Reaction time	c5_GO_molecular_function	GO_METAL_ION_PROTON_ANTIPORTER_ACTIVITY	-0.0848579	0.0332582	0.0107268	319536	781	777	NO
25748	Reaction time	c5_GO_molecular_function	GO_DIOXYGENASE_ACTIVITY	0.0307524	0.0140569	0.0286919	319536	4473	4405	NO
25749	Reaction time	c5_GO_molecular_function	GO_PHOSPHOPROTEIN_BINDING	0.0144252	0.0169135	0.393728	319536	3060	3040	NO
25750	Reaction time	c5_GO_molecular_function	GO_NAD_BINDING	0.0176553	0.019433	0.363604	319536	2309	2287	NO
25751	Reaction time	c5_GO_molecular_function	GO_MUSCLE_ALPHA_ACTININ_BINDING	0.00256281	0.0180137	0.886867	319536	2694	2670	NO
25752	Reaction time	c5_GO_molecular_function	GO_FATZ_BINDING	0.145304	0.08159	0.0749295	319536	133	130	NO
25753	Reaction time	c5_GO_molecular_function	GO_EPINEPHRINE_BINDING	0.0112015	0.0766608	0.883829	319536	146	146	NO
25754	Reaction time	c5_GO_molecular_function	GO_ALPHA_ACTININ_BINDING	-0.00275714	0.0161451	0.864403	319536	3367	3333	NO
25755	Reaction time	c5_GO_molecular_function	GO_BH_DOMAIN_BINDING	-0.000457779	0.0673287	0.994575	319536	189	189	NO
25756	Reaction time	c5_GO_molecular_function	GO_HORMONE_RECEPTOR_BINDING	0.0068121	0.0127604	0.593448	319536	5430	5366	NO
25757	Reaction time	c5_GO_molecular_function	GO_PEPTIDE_HORMONE_RECEPTOR_BINDING	0.0618102	0.0482696	0.200363	319536	372	369	NO
25758	Reaction time	c5_GO_molecular_function	GO_CORTICOTROPIN_RELEASING_HORMONE_RECEPTOR_BINDING	0.0911013	0.0972965	0.349106	319536	94	91	NO
25759	Reaction time	c5_GO_molecular_function	GO_BH3_DOMAIN_BINDING	0.12163	0.133217	0.361235	319536	48	48	NO
25760	Reaction time	c5_GO_molecular_function	GO_NFAT_PROTEIN_BINDING	-0.381546	0.125601	0.00238352	319536	54	54	NO
25761	Reaction time	c5_GO_molecular_function	GO_2_IRON_2_SULFUR_CLUSTER_BINDING	0.0425012	0.0343878	0.216482	319536	728	724	NO
25762	Reaction time	c5_GO_molecular_function	GO_4_IRON_4_SULFUR_CLUSTER_BINDING	0.0166475	0.0190458	0.382078	319536	2415	2389	NO
25763	Reaction time	c5_GO_molecular_function	GO_METAL_CLUSTER_BINDING	0.0215025	0.016577	0.194588	319536	3192	3157	NO
25764	Reaction time	c5_GO_molecular_function	GO_5_DEOXYRIBOSE_5_PHOSPHATE_LYASE_ACTIVITY	-0.0645005	0.0488076	0.186327	319536	362	362	NO
25765	Reaction time	c5_GO_molecular_function	GO_PROTEIN_PHOSPHATASE_2A_BINDING	0.0215563	0.02872	0.452912	319536	1060	1044	NO
25766	Reaction time	c5_GO_molecular_function	GO_INOSITOL_TRISPHOSPHATE_KINASE_ACTIVITY	0.0383506	0.0794483	0.629301	319536	137	137	NO
25767	Reaction time	c5_GO_molecular_function	GO_MISFOLDED_PROTEIN_BINDING	0.0662757	0.0302282	0.0283433	319536	950	942	NO
25768	Reaction time	c5_GO_molecular_function	GO_GLYCOLIPID_BINDING	-0.0194335	0.0277625	0.483935	319536	1124	1117	NO
25769	Reaction time	c5_GO_molecular_function	GO_HISTONE_DEMETHYLASE_ACTIVITY_H3_K36_SPECIFIC	0.0134505	0.0480089	0.77935	319536	375	371	NO
25770	Reaction time	c5_GO_molecular_function	GO_HSP90_PROTEIN_BINDING	0.0397312	0.0235449	0.0915147	319536	1564	1560	NO
25771	Reaction time	c5_GO_molecular_function	GO_G_QUADRUPLEX_DNA_BINDING	-0.0346607	0.0353532	0.326884	319536	699	687	NO
25772	Reaction time	c5_GO_molecular_function	GO_PEROXIREDOXIN_ACTIVITY	-0.00622589	0.0828977	0.940133	319536	125	125	NO
25773	Reaction time	c5_GO_molecular_function	GO_DYNEIN_LIGHT_INTERMEDIATE_CHAIN_BINDING	0.00927761	0.0114504	0.417802	319536	6773	6681	NO
25774	Reaction time	c5_GO_molecular_function	GO_PROTEIN_CARBOXYL_O_METHYLTRANSFERASE_ACTIVITY	-0.0290673	0.0678739	0.668467	319536	186	186	NO
25775	Reaction time	c5_GO_molecular_function	GO_PHOSPHATIDYLINOSITOL_3_5_BISPHOSPHATE_3_PHOSPHATASE_ACTIVITY	0.0187563	0.0690006	0.785754	319536	180	180	NO
25776	Reaction time	c5_GO_molecular_function	GO_NADP_RETINOL_DEHYDROGENASE_ACTIVITY	-0.0443684	0.0488738	0.363977	319536	361	358	NO
25777	Reaction time	c5_GO_molecular_function	GO_INOSITOL_1_3_4_5_TETRAKISPHOSPHATE_5_PHOSPHATASE_ACTIVITY	-0.0951593	0.0659475	0.149034	319536	199	198	NO
25778	Reaction time	c5_GO_molecular_function	GO_CARBOXYLIC_ESTER_HYDROLASE_ACTIVITY	0.0183925	0.0124639	0.140038	319536	5701	5628	NO
25779	Reaction time	c5_GO_molecular_function	GO_1_ACYL_2_LYSOPHOSPHATIDYLSERINE_ACYLHYDROLASE_ACTIVITY	-0.087945	0.0640132	0.169487	319536	208	208	NO
25780	Reaction time	c5_GO_molecular_function	GO_PHOSPHATIDYLINOSITOL_KINASE_ACTIVITY	-0.0267895	0.0238308	0.260948	319536	1526	1516	NO
25781	Reaction time	c5_GO_molecular_function	GO_INOSITOL_TETRAKISPHOSPHATE_PHOSPHATASE_ACTIVITY	-0.0514097	0.0567213	0.364748	319536	268	267	NO
25782	Reaction time	c5_GO_molecular_function	GO_PHOSPHATIDYLINOSITOL_MONOPHOSPHATE_PHOSPHATASE_ACTIVITY	0.0307971	0.029393	0.294745	319536	1004	996	NO
25783	Reaction time	c5_GO_molecular_function	GO_INOSITOL_PHOSPHATE_PHOSPHATASE_ACTIVITY	-0.0140339	0.0374653	0.707969	319536	612	611	NO
25784	Reaction time	c5_GO_molecular_function	GO_PHOSPHATIDYLINOSITOL_3_4_BISPHOSPHATE_5_KINASE_ACTIVITY	-0.0682544	0.0581607	0.240577	319536	253	253	NO
25785	Reaction time	c5_GO_molecular_function	GO_PHOSPHATIDYLINOSITOL_BISPHOSPHATE_KINASE_ACTIVITY	-0.0306993	0.0497154	0.536905	319536	347	346	NO
25786	Reaction time	c5_GO_molecular_function	GO_PHOSPHATIDYLINOSITOL_PHOSPHATE_PHOSPHATASE_ACTIVITY	0.00519451	0.0211869	0.806321	319536	1942	1922	NO
25787	Reaction time	c5_GO_molecular_function	GO_D_GLUCOSE_TRANSMEMBRANE_TRANSPORTER_ACTIVITY	0.0886558	0.0635607	0.163071	319536	213	211	NO
25788	Reaction time	c5_GO_molecular_function	GO_LIPASE_INHIBITOR_ACTIVITY	0.0820832	0.0473103	0.0827421	319536	385	382	NO
25789	Reaction time	c5_GO_molecular_function	GO_UBIQUITIN_PROTEIN_TRANSFERASE_INHIBITOR_ACTIVITY	0.0328608	0.0884122	0.710134	319536	110	110	NO
25790	Reaction time	c5_GO_molecular_function	GO_UBIQUITIN_PROTEIN_TRANSFERASE_REGULATOR_ACTIVITY	0.0541443	0.045553	0.234599	319536	415	414	NO
25791	Reaction time	c5_GO_molecular_function	GO_C3HC4_TYPE_RING_FINGER_DOMAIN_BINDING	0.0131462	0.0697867	0.850582	319536	176	176	NO
25792	Reaction time	c5_GO_molecular_function	GO_MOLECULAR_TRANSDUCER_ACTIVITY	0.00435701	0.00504851	0.388122	319536	41213	38295	NO
25793	Reaction time	c5_GO_molecular_function	GO_MOLECULAR_ADAPTOR_ACTIVITY	0.0355051	0.00839132	2.32544e-05	319536	12998	12687	NO
25794	Reaction time	c5_GO_molecular_function	GO_PHOSPHATIDYLCHOLINE_STEROL_O_ACYLTRANSFERASE_ACTIVATOR_ACTIVITY	0.131099	0.0909509	0.149467	319536	104	104	NO
25795	Reaction time	c5_GO_molecular_function	GO_LIPASE_ACTIVATOR_ACTIVITY	0.0601154	0.0501539	0.230677	319536	341	341	NO
11007	Educational attainment	c5_GO_cellular_component	GO_NEURON_SPINE	-0.0492664	0.0102904	1.68855e-06	318844	6535	6417	YES
25797	Reaction time	c5_GO_molecular_function	GO_ATPASE_REGULATOR_ACTIVITY	0.0414576	0.0259811	0.110561	319536	1287	1278	NO
25798	Reaction time	c5_GO_molecular_function	GO_ENDOPEPTIDASE_ACTIVATOR_ACTIVITY	0.052411	0.0668	0.432691	319536	194	194	NO
25799	Reaction time	c5_GO_molecular_function	GO_PEPTIDASE_REGULATOR_ACTIVITY	0.00533302	0.0101703	0.60002	319536	8719	8525	NO
25800	Reaction time	c5_GO_molecular_function	GO_ENDOPEPTIDASE_REGULATOR_ACTIVITY	0.012293	0.0111395	0.269789	319536	7211	7075	NO
25801	Reaction time	c5_GO_molecular_function	GO_L_ARGININE_TRANSMEMBRANE_TRANSPORTER_ACTIVITY	-0.0523176	0.0602276	0.385031	319536	236	236	NO
25802	Reaction time	c5_GO_molecular_function	GO_CYCLIN_DEPENDENT_PROTEIN_SERINE_THREONINE_KINASE_ACTIVATOR_ACTIVITY	0.0908423	0.0651173	0.163	319536	210	204	NO
25803	Reaction time	c5_GO_molecular_function	GO_LYS63_SPECIFIC_DEUBIQUITINASE_ACTIVITY	-0.0296574	0.0566097	0.600353	319536	271	268	NO
25804	Reaction time	c5_GO_molecular_function	GO_NUCLEAR_IMPORT_SIGNAL_RECEPTOR_ACTIVITY	0.0407667	0.034996	0.244062	319536	706	702	NO
25805	Reaction time	c5_GO_molecular_function	GO_RNA_POLYMERASE_II_SPECIFIC_DNA_BINDING_TRANSCRIPTION_FACTOR_BINDING	0.00806101	0.0104725	0.441461	319536	8164	8029	NO
25806	Reaction time	c5_GO_molecular_function	GO_UBIQUITIN_LIKE_PROTEIN_CONJUGATING_ENZYME_ACTIVITY	0.0454802	0.0381604	0.233334	319536	589	589	NO
25807	Reaction time	c5_GO_molecular_function	GO_SUMO_LIGASE_ACTIVITY	-0.0496843	0.052026	0.339583	319536	323	320	NO
25808	Reaction time	c5_GO_molecular_function	GO_IMPORTIN_ALPHA_FAMILY_PROTEIN_BINDING	0.106314	0.0592291	0.0726603	319536	246	246	NO
25809	Reaction time	c5_GO_molecular_function	GO_PEPTIDE_LYSINE_N_ACETYLTRANSFERASE_ACTIVITY	0.00746448	0.019723	0.705084	319536	2251	2221	NO
25810	Reaction time	c5_GO_molecular_function	GO_PEPTIDOGLYCAN_MURALYTIC_ACTIVITY	-0.0278653	0.0539417	0.605449	319536	300	293	NO
25811	Reaction time	c5_GO_molecular_function	GO_REGULATORY_RNA_BINDING	-0.00299779	0.0297088	0.919625	319536	981	976	NO
25812	Reaction time	c5_GO_molecular_function	GO_RNA_2_O_METHYLTRANSFERASE_ACTIVITY	0.00471642	0.0544071	0.93092	319536	293	293	NO
25813	Reaction time	c5_GO_molecular_function	GO_ASPARTIC_TYPE_PEPTIDASE_ACTIVITY	-0.0175946	0.03543	0.61947	319536	690	688	NO
25814	Reaction time	c5_GO_molecular_function	GO_THREONINE_TYPE_PEPTIDASE_ACTIVITY	0.00788948	0.0403906	0.845135	319536	536	530	NO
25815	Reaction time	c5_GO_molecular_function	GO_CYSTEINE_TYPE_EXOPEPTIDASE_ACTIVITY	-0.00876117	0.05935	0.882644	319536	244	244	NO
25816	Reaction time	c5_GO_molecular_function	GO_METALLOAMINOPEPTIDASE_ACTIVITY	-0.0226411	0.0268487	0.399069	319536	1203	1189	NO
25817	Reaction time	c5_GO_molecular_function	GO_SERINE_TYPE_EXOPEPTIDASE_ACTIVITY	-0.0178541	0.0397871	0.653619	319536	547	542	NO
25818	Reaction time	c5_GO_molecular_function	GO_ARMADILLO_REPEAT_DOMAIN_BINDING	0.0159947	0.0521914	0.759252	319536	315	315	NO
25819	Reaction time	c5_GO_molecular_function	GO_TELOMERASE_RNA_BINDING	0.0187667	0.0287491	0.513903	319536	1058	1045	NO
25820	Reaction time	c5_GO_molecular_function	GO_FIBRINOGEN_BINDING	-0.00163995	0.0547909	0.976122	319536	286	286	NO
25821	Reaction time	c5_GO_molecular_function	GO_FRUCTOSE_BINDING	-0.0717492	0.0568259	0.206729	319536	270	270	NO
25822	Reaction time	c5_GO_molecular_function	GO_RNA_POLYMERASE_BINDING	0.0246842	0.0189495	0.192701	319536	2430	2413	NO
25823	Reaction time	c5_GO_molecular_function	GO_PROLINE_RICH_REGION_BINDING	0.0360765	0.0351475	0.304688	319536	702	696	NO
25824	Reaction time	c5_GO_molecular_function	GO_CHROMO_SHADOW_DOMAIN_BINDING	-0.0611789	0.0691938	0.376607	319536	178	178	NO
25825	Reaction time	c5_GO_molecular_function	GO_FRUCTOSE_6_PHOSPHATE_BINDING	-0.0103233	0.0469431	0.825941	319536	392	392	NO
25826	Reaction time	c5_GO_molecular_function	GO_DELTA_CATENIN_BINDING	0.00811974	0.0436361	0.852383	319536	453	450	NO
25827	Reaction time	c5_GO_molecular_function	GO_ISOPEPTIDASE_ACTIVITY	0.0141217	0.0376821	0.70784	319536	608	606	NO
25828	Reaction time	c5_GO_molecular_function	GO_LARGE_RIBOSOMAL_SUBUNIT_RRNA_BINDING	0.191404	0.145936	0.189669	319536	40	40	NO
25829	Reaction time	c5_GO_molecular_function	GO_SMALL_RIBOSOMAL_SUBUNIT_RRNA_BINDING	-0.0978821	0.0756263	0.195568	319536	150	150	NO
25830	Reaction time	c5_GO_molecular_function	GO_DNA_POLYMERASE_BINDING	0.0406934	0.0278251	0.143613	319536	1125	1111	NO
25831	Reaction time	c5_GO_molecular_function	GO_PHOSPHATIDYLINOSITOL_4_PHOSPHATE_BINDING	0.00184353	0.0201372	0.927057	319536	2144	2131	NO
25832	Reaction time	c5_GO_molecular_function	GO_VITAMIN_B6_BINDING	-0.00687898	0.0185766	0.711157	319536	2522	2509	NO
25833	Reaction time	c5_GO_molecular_function	GO_PHOSPHATIDIC_ACID_BINDING	0.0132562	0.0306726	0.665608	319536	922	914	NO
25834	Reaction time	c5_GO_molecular_function	GO_THYROID_HORMONE_BINDING	-0.0863861	0.0619632	0.163273	319536	222	222	NO
25835	Reaction time	c5_GO_molecular_function	GO_LIPOPROTEIN_PARTICLE_RECEPTOR_BINDING	-0.0121089	0.0254074	0.633654	319536	1355	1341	NO
25836	Reaction time	c5_GO_molecular_function	GO_AROMATASE_ACTIVITY	-0.00156872	0.0299263	0.958195	319536	965	961	NO
25837	Reaction time	c5_GO_molecular_function	GO_NADPH_BINDING	0.0175279	0.0376835	0.641835	319536	608	602	NO
25838	Reaction time	c5_GO_molecular_function	GO_NADPLUS_BINDING	-0.0640985	0.0400477	0.109477	319536	546	540	NO
25839	Reaction time	c5_GO_molecular_function	GO_CO_SMAD_BINDING	0.0784393	0.0510625	0.124504	319536	336	330	NO
25840	Reaction time	c5_GO_molecular_function	GO_I_SMAD_BINDING	0.0235365	0.0393154	0.549401	319536	560	558	NO
25841	Reaction time	c5_GO_molecular_function	GO_R_SMAD_BINDING	0.0393803	0.034174	0.249179	319536	740	736	NO
25842	Reaction time	c5_GO_molecular_function	GO_REPRESSING_TRANSCRIPTION_FACTOR_BINDING	-0.00797516	0.0212144	0.706968	319536	1933	1917	NO
25843	Reaction time	c5_GO_molecular_function	GO_OLIGOSACCHARIDE_BINDING	-0.0484673	0.040163	0.227523	319536	536	532	NO
25844	Reaction time	c5_GO_molecular_function	GO_DEATH_DOMAIN_BINDING	0.200042	0.0819112	0.0145994	319536	128	128	NO
25845	Reaction time	c5_GO_molecular_function	GO_K63_LINKED_POLYUBIQUITIN_MODIFICATION_DEPENDENT_PROTEIN_BINDING	-0.0277204	0.0286514	0.333292	319536	1053	1046	NO
25846	Reaction time	c5_GO_molecular_function	GO_ADENYLYLTRANSFERASE_ACTIVITY	0.0415495	0.0301314	0.167913	319536	962	947	NO
25847	Reaction time	c5_GO_molecular_function	GO_CYTIDYLYLTRANSFERASE_ACTIVITY	0.0463793	0.0543132	0.393148	319536	292	292	NO
25848	Reaction time	c5_GO_molecular_function	GO_GUANYLYLTRANSFERASE_ACTIVITY	0.0521349	0.071872	0.468216	319536	168	168	NO
25849	Reaction time	c5_GO_molecular_function	GO_URIDYLYLTRANSFERASE_ACTIVITY	-0.017212	0.0604834	0.77597	319536	235	235	NO
25850	Reaction time	c5_GO_molecular_function	GO_METALLODIPEPTIDASE_ACTIVITY	-0.0034785	0.0461186	0.939877	319536	403	403	NO
25851	Reaction time	c5_GO_molecular_function	GO_LYSINE_ACETYLATED_HISTONE_BINDING	0.0681789	0.0325286	0.0360858	319536	819	815	NO
25852	Reaction time	c5_GO_molecular_function	GO_PROTEASOME_BINDING	0.00621319	0.0292601	0.831839	319536	1015	1008	NO
25853	Reaction time	c5_GO_molecular_function	GO_INOSITOL_1_4_5_TRISPHOSPHATE_BINDING	-0.00562028	0.0299882	0.851334	319536	964	957	NO
25854	Reaction time	c5_GO_molecular_function	GO_TRANSMEMBRANE_RECEPTOR_PROTEIN_SERINE_THREONINE_KINASE_BINDING	0.0784197	0.0375258	0.0366404	319536	621	614	NO
25855	Reaction time	c5_GO_molecular_function	GO_ACTIVIN_RECEPTOR_BINDING	0.113903	0.0492181	0.0206547	319536	356	356	NO
25856	Reaction time	c5_GO_molecular_function	GO_BMP_RECEPTOR_BINDING	0.0290916	0.0579318	0.615548	319536	265	258	NO
25857	Reaction time	c5_GO_molecular_function	GO_POLY_PURINE_TRACT_BINDING	-0.0391613	0.0349453	0.262439	319536	713	703	NO
25858	Reaction time	c5_GO_molecular_function	GO_LEUCINE_BINDING	0.0364029	0.0478171	0.446481	319536	380	378	NO
25859	Reaction time	c5_GO_molecular_function	GO_PROTEIN_GLUTAMIC_ACID_LIGASE_ACTIVITY	0.0530572	0.0356142	0.136284	319536	684	677	NO
25860	Reaction time	c5_GO_molecular_function	GO_C2H2_ZINC_FINGER_DOMAIN_BINDING	0.00385781	0.0518624	0.940704	319536	324	321	NO
25861	Reaction time	c5_GO_molecular_function	GO_DYNEIN_COMPLEX_BINDING	-0.000811546	0.0275527	0.976502	319536	1140	1135	NO
25862	Reaction time	c5_GO_molecular_function	GO_GROWTH_FACTOR_RECEPTOR_BINDING	0.0109817	0.0144138	0.446127	319536	4233	4177	NO
25863	Reaction time	c5_GO_molecular_function	GO_PRIMARY_MIRNA_BINDING	0.071188	0.0602277	0.237214	319536	237	237	NO
25864	Reaction time	c5_GO_molecular_function	GO_PRE_MIRNA_BINDING	0.0165944	0.0623853	0.79024	319536	227	222	NO
25865	Reaction time	c5_GO_molecular_function	GO_E_BOX_BINDING	-0.0303826	0.0284747	0.285971	319536	1065	1060	NO
25866	Reaction time	c5_GO_molecular_function	GO_LYSOPHOSPHATIDIC_ACID_RECEPTOR_ACTIVITY	-0.0975513	0.103197	0.344509	319536	80	80	NO
25867	Reaction time	c5_GO_molecular_function	GO_SNRNP_BINDING	-0.0981388	0.107301	0.360395	319536	74	74	NO
25868	Reaction time	c5_GO_molecular_function	GO_CONNEXIN_BINDING	-0.0771663	0.0825631	0.349978	319536	127	126	NO
25869	Reaction time	c5_GO_molecular_function	GO_ANKYRIN_REPEAT_BINDING	-0.00806593	0.066976	0.904142	319536	191	190	NO
25870	Reaction time	c5_GO_molecular_function	GO_HISTONE_DEMETHYLASE_ACTIVITY_H3_K27_SPECIFIC	-0.011424	0.0978433	0.907052	319536	92	89	NO
25871	Reaction time	c5_GO_molecular_function	GO_LYSOPHOSPHOLIPID_ACYLTRANSFERASE_ACTIVITY	0.034455	0.0375264	0.358539	319536	608	607	NO
25872	Reaction time	c5_GO_molecular_function	GO_LIPOPEPTIDE_BINDING	-0.0502543	0.0519447	0.333317	319536	319	319	NO
25873	Reaction time	c5_GO_molecular_function	GO_PROTEIN_LIPID_COMPLEX_BINDING	-0.00339139	0.021299	0.87349	319536	1912	1901	NO
25874	Reaction time	c5_GO_molecular_function	GO_HMG_BOX_DOMAIN_BINDING	-0.00315868	0.0661099	0.961892	319536	196	196	NO
25875	Reaction time	c5_GO_molecular_function	GO_NEUROPEPTIDE_RECEPTOR_BINDING	0.0389528	0.0426943	0.361577	319536	476	471	NO
25876	Reaction time	c5_GO_molecular_function	GO_14_3_3_PROTEIN_BINDING	-0.0160876	0.0277001	0.56139	319536	1129	1121	NO
25877	Reaction time	c5_GO_molecular_function	GO_ARP2_3_COMPLEX_BINDING	0.0174797	0.0347737	0.615197	319536	715	710	NO
25878	Reaction time	c5_GO_molecular_function	GO_CORECEPTOR_ACTIVITY_INVOLVED_IN_WNT_SIGNALING_PATHWAY	0.0355933	0.0471262	0.450084	319536	387	386	NO
25879	Reaction time	c5_GO_molecular_function	GO_FAD_BINDING	0.00362232	0.0218286	0.868202	319536	1841	1812	NO
25880	Reaction time	c5_GO_molecular_function	GO_WD40_REPEAT_DOMAIN_BINDING	0.0841461	0.0876125	0.336837	319536	111	111	NO
25881	Reaction time	c5_GO_molecular_function	GO_MODIFIED_AMINO_ACID_BINDING	-0.00111422	0.0159208	0.944205	319536	3462	3425	NO
25882	Reaction time	c5_GO_molecular_function	GO_NAADP_SENSITIVE_CALCIUM_RELEASE_CHANNEL_ACTIVITY	-0.0926246	0.0543131	0.0881241	319536	291	291	NO
25883	Reaction time	c5_GO_molecular_function	GO_MODIFIED_AMINO_ACID_TRANSMEMBRANE_TRANSPORTER_ACTIVITY	-0.0360121	0.032001	0.260445	319536	839	838	NO
25884	Reaction time	c5_GO_molecular_function	GO_DIVALENT_INORGANIC_CATION_TRANSMEMBRANE_TRANSPORTER_ACTIVITY	0.00904255	0.00939221	0.335663	319536	10280	10054	NO
25885	Reaction time	c5_GO_molecular_function	GO_PROTEIN_PHOSPHATASE_ACTIVATOR_ACTIVITY	0.0688554	0.0574807	0.230962	319536	263	261	NO
25886	Reaction time	c5_GO_molecular_function	GO_PHOSPHATIDYLINOSITOL_3_5_BISPHOSPHATE_BINDING	0.0146237	0.0231822	0.528161	319536	1621	1606	NO
25887	Reaction time	c5_GO_molecular_function	GO_VOLTAGE_GATED_SODIUM_CHANNEL_ACTIVITY_INVOLVED_IN_CARDIAC_MUSCLE_CELL_ACTION_POTENTIAL	0.0333641	0.0832331	0.68853	319536	124	124	NO
25888	Reaction time	c5_GO_molecular_function	GO_VOLTAGE_GATED_CALCIUM_CHANNEL_ACTIVITY_INVOLVED_IN_CARDIAC_MUSCLE_CELL_ACTION_POTENTIAL	0.0809151	0.0512992	0.114723	319536	329	329	NO
25889	Reaction time	c5_GO_molecular_function	GO_VOLTAGE_GATED_POTASSIUM_CHANNEL_ACTIVITY_INVOLVED_IN_CARDIAC_MUSCLE_CELL_ACTION_POTENTIAL_REPOLARIZATION	-0.0655282	0.0607445	0.280699	319536	234	234	NO
25890	Reaction time	c5_GO_molecular_function	GO_PROTEIN_BINDING_INVOLVED_IN_HETEROTYPIC_CELL_CELL_ADHESION	0.0480448	0.032919	0.144433	319536	802	798	NO
25891	Reaction time	c5_GO_molecular_function	GO_CELL_ADHESIVE_PROTEIN_BINDING_INVOLVED_IN_BUNDLE_OF_HIS_CELL_PURKINJE_MYOCYTE_COMMUNICATION	0.0726653	0.0430629	0.0915229	319536	471	468	NO
25892	Reaction time	c5_GO_molecular_function	GO_CASPASE_BINDING	-0.0139472	0.0500049	0.780309	319536	342	342	NO
25893	Reaction time	c5_GO_molecular_function	GO_TRANSLATION_REGULATOR_ACTIVITY_NUCLEIC_ACID_BINDING	0.00436726	0.0175815	0.803825	319536	2836	2811	NO
25894	Reaction time	c5_GO_molecular_function	GO_VITAMIN_TRANSMEMBRANE_TRANSPORTER_ACTIVITY	-0.0459483	0.0276264	0.0962732	319536	1133	1127	NO
25895	Reaction time	c5_GO_molecular_function	GO_PHOSPHATIDYLCHOLINE_FLOPPASE_ACTIVITY	0.0636316	0.0388617	0.101551	319536	574	572	NO
25896	Reaction time	c5_GO_molecular_function	GO_ALPHA_GLUCOSIDASE_ACTIVITY	0.0244281	0.0290155	0.399846	319536	1037	1019	NO
25897	Reaction time	c5_GO_molecular_function	GO_CERAMIDE_BINDING	-0.0256855	0.0417667	0.53857	319536	491	490	NO
25898	Reaction time	c5_GO_molecular_function	GO_UBIQUITIN_PROTEIN_TRANSFERASE_ACTIVATOR_ACTIVITY	0.0775127	0.0572594	0.17583	319536	263	262	NO
25899	Reaction time	c5_GO_molecular_function	GO_SUPERCOILED_DNA_BINDING	-0.106456	0.129243	0.410119	319536	53	52	NO
25900	Reaction time	c5_GO_molecular_function	GO_NEUROLIGIN_FAMILY_PROTEIN_BINDING	0.106183	0.0676903	0.116727	319536	192	191	NO
25901	Reaction time	c5_GO_molecular_function	GO_SCAFFOLD_PROTEIN_BINDING	-0.000612483	0.0185053	0.973597	319536	2554	2532	NO
25902	Reaction time	c5_GO_molecular_function	GO_CYSTEINE_TYPE_ENDOPEPTIDASE_ACTIVITY_INVOLVED_IN_APOPTOTIC_PROCESS	-0.0513282	0.0392457	0.190919	319536	570	562	NO
25903	Reaction time	c5_GO_molecular_function	GO_PRE_MRNA_INTRONIC_BINDING	-0.0332216	0.0593493	0.575641	319536	242	242	NO
25904	Reaction time	c5_GO_molecular_function	GO_CYSTEINE_TYPE_ENDOPEPTIDASE_ACTIVITY_INVOLVED_IN_APOPTOTIC_SIGNALING_PATHWAY	-0.0502885	0.0432045	0.244439	319536	472	465	NO
25905	Reaction time	c5_GO_molecular_function	GO_CYSTEINE_TYPE_ENDOPEPTIDASE_ACTIVITY_INVOLVED_IN_EXECUTION_PHASE_OF_APOPTOSIS	-0.01998	0.0486688	0.681417	319536	363	363	NO
25906	Reaction time	c5_GO_molecular_function	GO_7SK_SNRNA_BINDING	-0.103108	0.0531326	0.0523112	319536	306	303	NO
25907	Reaction time	c5_GO_molecular_function	GO_MDM2_MDM4_FAMILY_PROTEIN_BINDING	-0.0957594	0.0579328	0.0983443	319536	258	257	NO
25908	Reaction time	c5_GO_molecular_function	GO_CYCLIN_DEPENDENT_PROTEIN_KINASE_ACTIVITY	-0.00057627	0.0275894	0.983336	319536	1158	1137	NO
25909	Reaction time	c5_GO_molecular_function	GO_STRUCTURAL_MOLECULE_ACTIVITY_CONFERRING_ELASTICITY	-0.0101037	0.019252	0.599712	319536	2357	2339	NO
25910	Reaction time	c5_GO_molecular_function	GO_CULLIN_FAMILY_PROTEIN_BINDING	0.0139757	0.0407013	0.731318	319536	523	521	NO
25911	Reaction time	c5_GO_molecular_function	GO_ANNEALING_ACTIVITY	0.0266201	0.0347987	0.444287	319536	716	711	NO
25912	Reaction time	c5_GO_molecular_function	GO_CALCITONIN_FAMILY_RECEPTOR_ACTIVITY	0.0668823	0.0756236	0.376476	319536	149	149	NO
25913	Reaction time	c5_GO_molecular_function	GO_STAT_FAMILY_PROTEIN_BINDING	-0.016907	0.0618256	0.784497	319536	228	226	NO
25914	Reaction time	c5_GO_molecular_function	GO_DISORDERED_DOMAIN_SPECIFIC_BINDING	-0.00306408	0.0294366	0.917097	319536	1000	994	NO
25915	Reaction time	c5_GO_molecular_function	GO_RNA_POLYMERASE_ACTIVITY	-0.00758322	0.0211926	0.720475	319536	1929	1924	NO
25916	Reaction time	c5_GO_molecular_function	GO_G_RICH_STRAND_TELOMERIC_DNA_BINDING	0.0512393	0.0453353	0.258381	319536	418	418	NO
25917	Reaction time	c5_GO_molecular_function	GO_LIGAND_ACTIVATED_TRANSCRIPTION_FACTOR_ACTIVITY	-0.0203881	0.0272762	0.454783	319536	1162	1161	NO
25918	Reaction time	c5_GO_molecular_function	GO_CELL_ADHESION_MEDIATOR_ACTIVITY	0.0232955	0.0164188	0.155951	319536	3245	3212	NO
25919	Reaction time	c5_GO_molecular_function	GO_CELL_MATRIX_ADHESION_MEDIATOR_ACTIVITY	0.00813196	0.0377759	0.829558	319536	605	599	NO
25920	Reaction time	c5_GO_molecular_function	GO_COLLAGEN_BINDING_INVOLVED_IN_CELL_MATRIX_ADHESION	0.0367782	0.041431	0.374704	319536	504	498	NO
25921	Reaction time	c5_GO_molecular_function	GO_CADHERIN_BINDING_INVOLVED_IN_CELL_CELL_ADHESION	0.0333846	0.0379991	0.379639	319536	594	593	NO
25922	Reaction time	c5_GO_molecular_function	GO_BMP_RECEPTOR_ACTIVITY	0.0750951	0.0896565	0.402264	319536	107	107	NO
25923	Reaction time	c5_GO_molecular_function	GO_SEQUENCE_SPECIFIC_SINGLE_STRANDED_DNA_BINDING	0.0478531	0.0413071	0.246673	319536	503	503	NO
25924	Reaction time	c5_GO_molecular_function	GO_STRUCTURAL_CONSTITUENT_OF_SYNAPSE	0.0878274	0.0321348	0.00627466	319536	854	835	NO
25925	Reaction time	c5_GO_molecular_function	GO_POSTSYNAPTIC_NEUROTRANSMITTER_RECEPTOR_ACTIVITY	0.0054826	0.0192725	0.776045	319536	2352	2321	NO
25926	Reaction time	c5_GO_molecular_function	GO_STRUCTURAL_CONSTITUENT_OF_POSTSYNAPTIC_ACTIN_CYTOSKELETON	-0.0495671	0.0876153	0.571574	319536	113	113	NO
25927	Reaction time	c5_GO_molecular_function	GO_G_PROTEIN_COUPLED_GLUTAMATE_RECEPTOR_ACTIVITY	0.0706118	0.047944	0.140806	319536	374	374	NO
25928	Reaction time	c5_GO_molecular_function	GO_LIGAND_GATED_CATION_CHANNEL_ACTIVITY	0.00259669	0.0116998	0.824358	319536	6509	6403	NO
25929	Reaction time	c5_GO_molecular_function	GO_LIGAND_GATED_ANION_CHANNEL_ACTIVITY	0.0342127	0.0362087	0.344723	319536	656	654	NO
25930	Reaction time	c5_GO_molecular_function	GO_ION_CHANNEL_REGULATOR_ACTIVITY	0.0359153	0.0147267	0.014737	319536	4071	4024	NO
25931	Reaction time	c5_GO_molecular_function	GO_RNA_POLYMERASE_II_C_TERMINAL_DOMAIN_BINDING	0.000103077	0.0657746	0.99875	319536	198	198	NO
25932	Reaction time	c5_GO_molecular_function	GO_STRUCTURAL_CONSTITUENT_OF_POSTSYNAPSE	0.0285347	0.0469435	0.543286	319536	396	390	NO
25933	Reaction time	c5_GO_molecular_function	GO_VOLTAGE_GATED_CALCIUM_CHANNEL_ACTIVITY_INVOLVED_IN_REGULATION_OF_CYTOSOLIC_CALCIUM_LEVELS	0.0935576	0.0563985	0.0971434	319536	272	271	NO
25934	Reaction time	c5_GO_molecular_function	GO_G_PROTEIN_COUPLED_NEUROTRANSMITTER_RECEPTOR_ACTIVITY	0.137498	0.0766622	0.0728853	319536	146	146	NO
25935	Reaction time	c5_GO_molecular_function	GO_NEUROTRANSMITTER_RECEPTOR_ACTIVITY_INVOLVED_IN_REGULATION_OF_POSTSYNAPTIC_MEMBRANE_POTENTIAL	0.000539165	0.0206612	0.979181	319536	2039	2018	NO
25936	Reaction time	c5_GO_molecular_function	GO_SEROTONIN_RECEPTOR_ACTIVITY	0.0365923	0.0390363	0.348557	319536	582	566	NO
25937	Reaction time	c5_GO_molecular_function	GO_NEUROTRANSMITTER_RECEPTOR_REGULATOR_ACTIVITY	0.140707	0.066624	0.0346911	319536	195	194	NO
25938	Reaction time	c5_GO_molecular_function	GO_LIGAND_GATED_CALCIUM_CHANNEL_ACTIVITY	0.0131341	0.017381	0.449855	319536	2901	2872	NO
25939	Reaction time	c5_GO_molecular_function	GO_ESTROGEN_16_ALPHA_HYDROXYLASE_ACTIVITY	0.00530791	0.052111	0.91887	319536	317	316	NO
25940	Reaction time	c5_GO_molecular_function	GO_ESTROGEN_2_HYDROXYLASE_ACTIVITY	-0.0129171	0.0669777	0.847071	319536	191	190	NO
25941	Reaction time	c5_GO_molecular_function	GO_CERAMIDASE_ACTIVITY	0.069984	0.0641711	0.275457	319536	210	209	NO
25942	Reaction time	c5_GO_molecular_function	GO_3_OXO_ARACHIDOYL_COA_SYNTHASE_ACTIVITY	0.05038	0.0716519	0.481981	319536	169	169	NO
25943	Reaction time	c5_GO_molecular_function	GO_PHOSPHATIDYL_PHOSPHOLIPASE_B_ACTIVITY	0.0409392	0.0310868	0.187863	319536	893	891	NO
25944	Reaction time	c5_GO_molecular_function	GO_PHOSPHOLIPASE_A2_ACTIVITY_CONSUMING_1_2_DIPALMITOYLPHOSPHATIDYLCHOLINE	0.0314702	0.0320401	0.325995	319536	842	838	NO
25945	Reaction time	c5_GO_molecular_function	GO_HYPOGLYCIN_A_GAMMA_GLUTAMYL_TRANSPEPTIDASE_ACTIVITY	-0.0140958	0.0727555	0.846378	319536	164	162	NO
25946	Reaction time	c5_GO_molecular_function	GO_ALPHA_AMYLASE_ACTIVITY_RELEASING_MALTOHEXAOSE	-0.104245	0.0794488	0.189488	319536	139	135	NO
25947	Reaction time	c5_GO_molecular_function	GO_PHOSPHATIDYLINOSITOL_3_5_BISPHOSPHATE_PHOSPHATASE_ACTIVITY	0.00501619	0.0423777	0.905776	319536	483	478	NO
25948	Reaction time	c5_GO_molecular_function	GO_PHOSPHATIDYLINOSITOL_4_5_BISPHOSPHATE_PHOSPHATASE_ACTIVITY	-0.0493835	0.0362641	0.173271	319536	660	652	NO
25949	Reaction time	c5_GO_molecular_function	GO_LIPID_TRANSFER_ACTIVITY	0.0107285	0.0217374	0.621623	319536	1857	1827	NO
25950	Reaction time	c5_GO_molecular_function	GO_PHOSPHOLIPID_TRANSFER_ACTIVITY	-0.00543086	0.0352494	0.877555	319536	698	689	NO
25951	Reaction time	c5_GO_molecular_function	GO_STEROL_TRANSFER_ACTIVITY	0.0103195	0.0269973	0.702282	319536	1203	1185	NO
25952	Reaction time	c5_GO_molecular_function	GO_SPHINGOLIPID_TRANSFER_ACTIVITY	-0.0208627	0.0563996	0.711451	319536	272	270	NO
25953	Reaction time	c5_GO_molecular_function	GO_SULFATIDE_BINDING	-0.108053	0.0785775	0.169098	319536	139	139	NO
25954	Reaction time	c5_GO_molecular_function	GO_INTRACILIARY_TRANSPORT_PARTICLE_B_BINDING	0.0454501	0.0516182	0.378586	319536	325	322	NO
25955	Reaction time	c5_GO_molecular_function	GO_ACYL_COA_BINDING	0.00577495	0.0283442	0.838554	319536	1078	1073	NO
25956	Reaction time	c5_GO_molecular_function	GO_MODIFICATION_DEPENDENT_PROTEIN_BINDING	0.035932	0.0124234	0.00382474	319536	5761	5665	NO
25957	Reaction time	c5_GO_molecular_function	GO_UBIQUITINATION_LIKE_MODIFICATION_DEPENDENT_PROTEIN_BINDING	0.130205	0.0372515	0.000473584	319536	634	624	NO
25958	Reaction time	c5_GO_molecular_function	GO_UBIQUITIN_DEPENDENT_PROTEIN_BINDING	0.120238	0.0398975	0.00258122	319536	553	545	NO
25959	Reaction time	c5_GO_molecular_function	GO_CLASS_I_DNA_APURINIC_OR_APYRIMIDINIC_SITE_ENDONUCLEASE_ACTIVITY	-0.0864631	0.0632588	0.171684	319536	214	214	NO
25960	Reaction time	c5_GO_molecular_function	GO_CATALYTIC_ACTIVITY_ACTING_ON_DNA	0.00424826	0.00854861	0.619222	319536	12563	12219	NO
25961	Reaction time	c5_GO_molecular_function	GO_CATALYTIC_ACTIVITY_ACTING_ON_RNA	-0.000754623	0.00729071	0.917563	319536	17648	17070	NO
25962	Reaction time	c5_GO_molecular_function	GO_CATALYTIC_ACTIVITY_ACTING_ON_A_TRNA	-0.00758302	0.0133058	0.568743	319536	4995	4923	NO
25963	Reaction time	c5_GO_molecular_function	GO_CATALYTIC_ACTIVITY_ACTING_ON_A_RRNA	0.0324893	0.0317353	0.30595	319536	861	855	NO
25964	Reaction time	c5_GO_molecular_function	GO_CATALYTIC_ACTIVITY_ACTING_ON_A_GLYCOPROTEIN	-0.0387955	0.03241	0.231299	319536	837	822	NO
25965	Reaction time	c5_GO_molecular_function	GO_MOLECULAR_CARRIER_ACTIVITY	0.0268356	0.0654463	0.681777	319536	201	201	NO
23607	Reaction time	c5_GO_cellular_component	GO_MICROTUBULE_CYTOSKELETON	0.0193825	0.00405166	1.72047e-06	319536	74649	65972	YES
25967	Reaction time	c5_GO_molecular_function	GO_NUCLEOCYTOPLASMIC_CARRIER_ACTIVITY	0.0290719	0.0270886	0.283175	319536	1179	1174	NO
25968	Reaction time	c5_GO_molecular_function	GO_GENERAL_TRANSCRIPTION_INITIATION_FACTOR_ACTIVITY	0.0538119	0.0242503	0.0264859	319536	1477	1467	NO
25969	Reaction time	c5_GO_molecular_function	GO_EXOGENOUS_PROTEIN_BINDING	-0.00687769	0.0169457	0.68484	319536	3042	3020	NO
25970	Reaction time	c5_GO_molecular_function	GO_GENERAL_TRANSCRIPTION_INITIATION_FACTOR_BINDING	0.00272968	0.0243354	0.910689	319536	1474	1460	NO
25971	Reaction time	c5_GO_molecular_function	GO_DNA_BINDING_TRANSCRIPTION_FACTOR_BINDING	0.00865013	0.00945331	0.360173	319536	10126	9917	NO
25972	Reaction time	c5_GO_molecular_function	GO_SMALL_MOLECULE_SENSOR_ACTIVITY	0.0805445	0.0413482	0.051421	319536	501	499	NO
25973	Reaction time	c5_GO_molecular_function	GO_INTRAMEMBRANE_LIPID_TRANSPORTER_ACTIVITY	0.00199167	0.0223145	0.92888	319536	1756	1743	NO
25974	Reaction time	c5_GO_molecular_function	GO_CARGO_ADAPTOR_ACTIVITY	0.0677	0.0368943	0.0665107	319536	636	633	NO
25975	Reaction time	c5_GO_molecular_function	GO_ATPASE_COUPLED_INTRAMEMBRANE_LIPID_TRANSPORTER_ACTIVITY	0.0441956	0.0273831	0.106535	319536	1162	1155	NO
25976	Reaction time	c5_GO_molecular_function	GO_FLIPPASE_ACTIVITY	0.0416323	0.0375885	0.268043	319536	617	613	NO
25977	Reaction time	c5_GO_molecular_function	GO_FLOPPASE_ACTIVITY	0.0469401	0.0369525	0.203985	319536	636	632	NO
25978	Reaction time	c5_GO_molecular_function	GO_IMMUNE_RECEPTOR_ACTIVITY	0.00784239	0.0148892	0.598392	319536	3964	3919	NO
25979	Reaction time	c5_GO_molecular_function	GO_SOLUTE_BICARBONATE_SYMPORTER_ACTIVITY	0.00671811	0.0432031	0.876427	319536	461	460	NO
25980	Reaction time	c5_GO_molecular_function	GO_PROTEIN_DEMETHYLASE_ACTIVITY	0.098226	0.0274432	0.000344634	319536	1151	1146	NO
25981	Reaction time	c5_GO_molecular_function	GO_RNA_BINDING_INVOLVED_IN_POSTTRANSCRIPTIONAL_GENE_SILENCING	0.0789707	0.0872215	0.365252	319536	113	112	NO
25982	Reaction time	c5_GO_molecular_function	GO_OLIGOPEPTIDE_BINDING	0.00589127	0.049218	0.904723	319536	358	354	NO
25983	Reaction time	c5_GO_molecular_function	GO_CATECHOLAMINE_BINDING	-0.023168	0.0569343	0.684064	319536	265	264	NO
25984	Reaction time	c5_GO_molecular_function	GO_AZOLE_TRANSMEMBRANE_TRANSPORTER_ACTIVITY	-0.00156277	0.0484032	0.974244	319536	369	369	NO
25985	Reaction time	c5_GO_molecular_function	GO_FATTY_ACID_DERIVATIVE_BINDING	0.00109303	0.0285997	0.969514	319536	1059	1054	NO
25986	Reaction time	c5_GO_molecular_function	GO_PHOSPHATIDYLGLYCEROL_BINDING	-0.0238565	0.0326319	0.464733	319536	814	808	NO
25987	Reaction time	c5_GO_molecular_function	GO_CARDIOLIPIN_BINDING	-0.0353118	0.0362107	0.329475	319536	658	657	NO
25988	Reaction time	c5_GO_molecular_function	GO_ORGANIC_HYDROXY_COMPOUND_TRANSMEMBRANE_TRANSPORTER_ACTIVITY	0.0246323	0.0210686	0.242345	319536	1961	1940	NO
25989	Reaction time	c5_GO_molecular_function	GO_SULFUR_COMPOUND_BINDING	0.00226974	0.00896067	0.800036	319536	11331	11083	NO
25990	Reaction time	c5_GO_molecular_function	GO_SULFUR_COMPOUND_TRANSMEMBRANE_TRANSPORTER_ACTIVITY	-0.0129884	0.0210904	0.537998	319536	1951	1942	NO
25991	Reaction time	c5_GO_molecular_function	GO_PHOSPHATIDYLINOSITOL_PHOSPHATE_BINDING	0.00154333	0.00958996	0.872147	319536	9807	9624	NO
25992	Reaction time	c5_GO_molecular_function	GO_VOLTAGE_GATED_POTASSIUM_CHANNEL_ACTIVITY_INVOLVED_IN_VENTRICULAR_CARDIAC_MUSCLE_CELL_ACTION_POTENTIAL_REPOLARIZATION	-0.0814399	0.0710125	0.251449	319536	172	172	NO
25993	Reaction time	c5_GO_molecular_function	GO_CERAMIDE_1_PHOSPHATE_BINDING	0.101592	0.0637068	0.110784	319536	212	211	NO
25994	Reaction time	c5_GO_molecular_function	GO_PHOSPHATIDYLINOSITOL_BISPHOSPHATE_BINDING	0.00292692	0.0118687	0.805212	319536	6306	6218	NO
25995	Reaction time	c5_GO_molecular_function	GO_CUPROUS_ION_BINDING	-0.134981	0.109542	0.217866	319536	75	71	NO
25996	Reaction time	c5_GO_molecular_function	GO_GAP_JUNCTION_CHANNEL_ACTIVITY_INVOLVED_IN_CELL_COMMUNICATION_BY_ELECTRICAL_COUPLING	0.0730067	0.105875	0.490473	319536	78	78	NO
25997	Reaction time	c5_GO_molecular_function	GO_S_ADENOSYL_L_METHIONINE_BINDING	0.00287576	0.0439825	0.947868	319536	450	443	NO
25998	Reaction time	c5_GO_molecular_function	GO_PEPTIDE_TRANSMEMBRANE_TRANSPORTER_ACTIVITY	-0.00106105	0.0283288	0.970122	319536	1080	1070	NO
25999	Reaction time	c5_GO_molecular_function	GO_CORECEPTOR_ACTIVITY_INVOLVED_IN_WNT_SIGNALING_PATHWAY_PLANAR_CELL_POLARITY_PATHWAY	-0.0298096	0.070803	0.67374	319536	171	171	NO
26000	Reaction time	c5_GO_molecular_function	GO_RETROMER_COMPLEX_BINDING	-0.00355151	0.0494349	0.942728	319536	356	352	NO
26001	Reaction time	c5_GO_molecular_function	GO_POLYSOME_BINDING	0.0410787	0.0504499	0.415505	319536	335	335	NO
26002	Reaction time	c5_GO_molecular_function	GO_PHOSPHATIDIC_ACID_TRANSFER_ACTIVITY	-0.0751911	0.0690004	0.275837	319536	179	179	NO
26003	Reaction time	c5_GO_molecular_function	GO_HISTONE_METHYLTRANSFERASE_BINDING	0.162713	0.0632575	0.0101049	319536	215	214	NO
26004	Reaction time	c5_GO_molecular_function	GO_STEROID_HORMONE_BINDING	-0.00118884	0.0766641	0.987628	319536	149	149	NO
26005	Reaction time	c5_GO_molecular_function	GO_N6_METHYLADENOSINE_CONTAINING_RNA_BINDING	-0.0981581	0.088013	0.264736	319536	111	111	NO
26006	Reaction time	c5_GO_molecular_function	GO_KERATIN_FILAMENT_BINDING	-0.0452772	0.0761393	0.552069	319536	147	147	NO
26007	Reaction time	c5_GO_molecular_function	GO_LYS48_SPECIFIC_DEUBIQUITINASE_ACTIVITY	0.0444303	0.0400087	0.266777	319536	541	538	NO
26008	Reaction time	c5_GO_molecular_function	GO_UBIQUITIN_SPECIFIC_PROTEASE_BINDING	0.0444624	0.0405055	0.272342	319536	525	524	NO
26009	Reaction time	c5_GO_molecular_function	GO_PROTEIN_ADP_RIBOSYLASE_ACTIVITY	-0.0392558	0.0283012	0.16542	319536	1079	1075	NO
26010	Reaction time	c5_GO_molecular_function	GO_PROTEIN_ANTIGEN_BINDING	0.092305	0.0524442	0.0783984	319536	313	313	NO
26011	Reaction time	c5_GO_molecular_function	GO_EXTRACELLULAR_MATRIX_PROTEIN_BINDING	-0.0690314	0.0815887	0.397503	319536	132	130	NO
26012	Reaction time	c5_GO_molecular_function	GO_U1_SNRNP_BINDING	-0.117474	0.136087	0.388015	319536	46	46	NO
26013	Reaction time	c5_GO_molecular_function	GO_TRANSFERRIN_RECEPTOR_BINDING	-0.0449532	0.047751	0.346497	319536	378	377	NO
26014	Reaction time	c5_GO_molecular_function	GO_UBIQUITIN_LIGASE_SUBSTRATE_ADAPTOR_ACTIVITY	0.0545188	0.0477519	0.253575	319536	375	374	NO
26015	Reaction time	c5_GO_molecular_function	GO_ARRESTIN_FAMILY_PROTEIN_BINDING	0.095744	0.0626726	0.126591	319536	219	218	NO
26016	Reaction time	c5_GO_molecular_function	GO_PROTEIN_TYROSINE_KINASE_BINDING	0.0145078	0.0151467	0.338156	319536	3818	3785	NO
26017	Reaction time	c5_GO_molecular_function	GO_RNA_ADENYLYLTRANSFERASE_ACTIVITY	-0.101017	0.105876	0.340034	319536	76	76	NO
26018	Reaction time	c5_GO_molecular_function	GO_SEQUENCE_SPECIFIC_MRNA_BINDING	0.16977	0.07693	0.0273284	319536	144	144	NO
26019	Reaction time	c5_GO_molecular_function	GO_PROMOTER_SPECIFIC_CHROMATIN_BINDING	-0.000718931	0.0237285	0.975829	319536	1545	1531	NO
26020	Reaction time	c5_GO_molecular_function	GO_ATP_DEPENDENT_MICROTUBULE_MOTOR_ACTIVITY	0.0180523	0.0109745	0.0999855	319536	7406	7288	NO
26021	Reaction time	c5_GO_molecular_function	GO_UBIQUITIN_LIGASE_INHIBITOR_ACTIVITY	-0.155255	0.223847	0.487949	319536	17	17	NO
26022	Reaction time	c5_GO_molecular_function	GO_GLYCOGEN_BINDING	0.0736858	0.0741497	0.320349	319536	155	155	NO
26023	Verbal-numerical reasoning (baseline)	c2_canonical_pathways_biocarta	BIOCARTA_FEEDER_PATHWAY	-0.0630316	0.055055	0.252259	128812	649	647	NO
26024	Verbal-numerical reasoning (baseline)	c2_canonical_pathways_biocarta	BIOCARTA_PROTEASOME_PATHWAY	-0.191774	0.098917	0.052536	128812	203	202	NO
26025	Verbal-numerical reasoning (baseline)	c2_canonical_pathways_biocarta	BIOCARTA_KREB_PATHWAY	0.0652766	0.0816909	0.424252	128812	292	292	NO
26026	Verbal-numerical reasoning (baseline)	c2_canonical_pathways_biocarta	BIOCARTA_RELA_PATHWAY	-0.087335	0.0853186	0.306011	128812	293	293	NO
26027	Verbal-numerical reasoning (baseline)	c2_canonical_pathways_biocarta	BIOCARTA_NO1_PATHWAY	-0.0319155	0.043256	0.46062	128812	1248	1237	NO
26028	Verbal-numerical reasoning (baseline)	c2_canonical_pathways_biocarta	BIOCARTA_CSK_PATHWAY	-0.00338679	0.0703733	0.961616	128812	424	422	NO
26029	Verbal-numerical reasoning (baseline)	c2_canonical_pathways_biocarta	BIOCARTA_SRCRPTP_PATHWAY	-0.0643831	0.0753904	0.393109	128812	336	329	NO
26030	Verbal-numerical reasoning (baseline)	c2_canonical_pathways_biocarta	BIOCARTA_AMI_PATHWAY	0.0676538	0.0493745	0.170622	128812	882	882	NO
26031	Verbal-numerical reasoning (baseline)	c2_canonical_pathways_biocarta	BIOCARTA_GRANULOCYTES_PATHWAY	0.0165294	0.0617753	0.789029	128812	598	596	NO
26032	Verbal-numerical reasoning (baseline)	c2_canonical_pathways_biocarta	BIOCARTA_LYM_PATHWAY	0.0408601	0.0638817	0.52242	128812	520	520	NO
26033	Verbal-numerical reasoning (baseline)	c2_canonical_pathways_biocarta	BIOCARTA_ARAP_PATHWAY	-0.0294245	0.0459567	0.522002	128812	1091	1079	NO
26034	Verbal-numerical reasoning (baseline)	c2_canonical_pathways_biocarta	BIOCARTA_AGR_PATHWAY	0.0422177	0.0321532	0.189179	128812	2102	2090	NO
26035	Verbal-numerical reasoning (baseline)	c2_canonical_pathways_biocarta	BIOCARTA_AKAP95_PATHWAY	0.0524207	0.0796103	0.51024	128812	307	302	NO
26036	Verbal-numerical reasoning (baseline)	c2_canonical_pathways_biocarta	BIOCARTA_AKT_PATHWAY	-0.0798526	0.0595021	0.179594	128812	602	601	NO
26037	Verbal-numerical reasoning (baseline)	c2_canonical_pathways_biocarta	BIOCARTA_ALK_PATHWAY	-0.0132503	0.0479407	0.78225	128812	1043	1033	NO
26038	Verbal-numerical reasoning (baseline)	c2_canonical_pathways_biocarta	BIOCARTA_AT1R_PATHWAY	0.010732	0.0591511	0.856028	128812	663	662	NO
26039	Verbal-numerical reasoning (baseline)	c2_canonical_pathways_biocarta	BIOCARTA_ACE2_PATHWAY	0.0286858	0.0548693	0.601112	128812	746	746	NO
26040	Verbal-numerical reasoning (baseline)	c2_canonical_pathways_biocarta	BIOCARTA_ASBCELL_PATHWAY	-0.0578695	0.101784	0.569663	128812	192	189	NO
26041	Verbal-numerical reasoning (baseline)	c2_canonical_pathways_biocarta	BIOCARTA_DNAFRAGMENT_PATHWAY	0.107979	0.0875136	0.217262	128812	337	336	NO
26042	Verbal-numerical reasoning (baseline)	c2_canonical_pathways_biocarta	BIOCARTA_CHEMICAL_PATHWAY	-0.0145583	0.0454727	0.748852	128812	964	955	NO
26043	Verbal-numerical reasoning (baseline)	c2_canonical_pathways_biocarta	BIOCARTA_SPPA_PATHWAY	-0.0796983	0.0625906	0.202904	128812	500	500	NO
26044	Verbal-numerical reasoning (baseline)	c2_canonical_pathways_biocarta	BIOCARTA_ATM_PATHWAY	-0.056756	0.0413808	0.170205	128812	1241	1226	NO
26045	Verbal-numerical reasoning (baseline)	c2_canonical_pathways_biocarta	BIOCARTA_AGPCR_PATHWAY	0.113813	0.0890739	0.201346	128812	281	279	NO
26046	Verbal-numerical reasoning (baseline)	c2_canonical_pathways_biocarta	BIOCARTA_BCELLSURVIVAL_PATHWAY	-0.0209042	0.0703609	0.766391	128812	431	430	NO
26047	Verbal-numerical reasoning (baseline)	c2_canonical_pathways_biocarta	BIOCARTA_BLYMPHOCYTE_PATHWAY	-0.0782955	0.0591637	0.185715	128812	650	647	NO
26048	Verbal-numerical reasoning (baseline)	c2_canonical_pathways_biocarta	BIOCARTA_BCR_PATHWAY	0.112484	0.0523423	0.0316361	128812	820	819	NO
26049	Verbal-numerical reasoning (baseline)	c2_canonical_pathways_biocarta	BIOCARTA_BIOPEPTIDES_PATHWAY	0.0847682	0.0524215	0.10587	128812	802	802	NO
26050	Verbal-numerical reasoning (baseline)	c2_canonical_pathways_biocarta	BIOCARTA_RANKL_PATHWAY	0.00459501	0.0782141	0.953152	128812	358	358	NO
26051	Verbal-numerical reasoning (baseline)	c2_canonical_pathways_biocarta	BIOCARTA_CACAM_PATHWAY	0.0743533	0.105569	0.48124	128812	195	195	NO
26052	Verbal-numerical reasoning (baseline)	c2_canonical_pathways_biocarta	BIOCARTA_CDMAC_PATHWAY	-0.0962169	0.0790384	0.223476	128812	324	324	NO
26053	Verbal-numerical reasoning (baseline)	c2_canonical_pathways_biocarta	BIOCARTA_CARM_ER_PATHWAY	-0.0365896	0.0493096	0.458065	128812	917	907	NO
26054	Verbal-numerical reasoning (baseline)	c2_canonical_pathways_biocarta	BIOCARTA_CASPASE_PATHWAY	0.0970585	0.0520201	0.0620735	128812	796	791	NO
26055	Verbal-numerical reasoning (baseline)	c2_canonical_pathways_biocarta	BIOCARTA_CBL_PATHWAY	-0.152598	0.0728521	0.0362061	128812	427	424	NO
26056	Verbal-numerical reasoning (baseline)	c2_canonical_pathways_biocarta	BIOCARTA_CCR3_PATHWAY	0.0451182	0.0569355	0.428103	128812	673	669	NO
26057	Verbal-numerical reasoning (baseline)	c2_canonical_pathways_biocarta	BIOCARTA_CD40_PATHWAY	-0.0766353	0.0713728	0.282945	128812	446	445	NO
26058	Verbal-numerical reasoning (baseline)	c2_canonical_pathways_biocarta	BIOCARTA_MCM_PATHWAY	-0.0318697	0.0430774	0.459408	128812	1138	1128	NO
26059	Verbal-numerical reasoning (baseline)	c2_canonical_pathways_biocarta	BIOCARTA_G1_PATHWAY	-0.0530413	0.0449514	0.238014	128812	1025	1014	NO
26060	Verbal-numerical reasoning (baseline)	c2_canonical_pathways_biocarta	BIOCARTA_G2_PATHWAY	-0.0814636	0.0375832	0.0301944	128812	1455	1431	NO
26061	Verbal-numerical reasoning (baseline)	c2_canonical_pathways_biocarta	BIOCARTA_CELL2CELL_PATHWAY	-0.10314	0.0766395	0.178375	128812	409	408	NO
26062	Verbal-numerical reasoning (baseline)	c2_canonical_pathways_biocarta	BIOCARTA_LAIR_PATHWAY	0.0554935	0.0452616	0.220178	128812	998	996	NO
26063	Verbal-numerical reasoning (baseline)	c2_canonical_pathways_biocarta	BIOCARTA_CERAMIDE_PATHWAY	-0.0507544	0.0580137	0.381646	128812	578	578	NO
26064	Verbal-numerical reasoning (baseline)	c2_canonical_pathways_biocarta	BIOCARTA_TID_PATHWAY	0.0908648	0.0652508	0.163759	128812	502	502	NO
26065	Verbal-numerical reasoning (baseline)	c2_canonical_pathways_biocarta	BIOCARTA_CLASSIC_PATHWAY	0.0400093	0.0493048	0.417098	128812	800	790	NO
26066	Verbal-numerical reasoning (baseline)	c2_canonical_pathways_biocarta	BIOCARTA_COMP_PATHWAY	0.0212301	0.0448977	0.636317	128812	997	987	NO
26067	Verbal-numerical reasoning (baseline)	c2_canonical_pathways_biocarta	BIOCARTA_VDR_PATHWAY	-0.096464	0.0567356	0.0890887	128812	701	697	NO
26068	Verbal-numerical reasoning (baseline)	c2_canonical_pathways_biocarta	BIOCARTA_HDAC_PATHWAY	-0.0328818	0.049932	0.510198	128812	892	886	NO
26069	Verbal-numerical reasoning (baseline)	c2_canonical_pathways_biocarta	BIOCARTA_GCR_PATHWAY	-0.0930426	0.0564242	0.0991534	128812	702	698	NO
26070	Verbal-numerical reasoning (baseline)	c2_canonical_pathways_biocarta	BIOCARTA_CTCF_PATHWAY	-0.0975784	0.063733	0.125759	128812	548	548	NO
26071	Verbal-numerical reasoning (baseline)	c2_canonical_pathways_biocarta	BIOCARTA_CTL_PATHWAY	0.0692043	0.0796154	0.384722	128812	353	353	NO
26072	Verbal-numerical reasoning (baseline)	c2_canonical_pathways_biocarta	BIOCARTA_CXCR4_PATHWAY	0.0395673	0.0579012	0.494381	128812	677	676	NO
26073	Verbal-numerical reasoning (baseline)	c2_canonical_pathways_biocarta	BIOCARTA_CELLCYCLE_PATHWAY	-0.0543476	0.0682844	0.426091	128812	433	424	NO
26074	Verbal-numerical reasoning (baseline)	c2_canonical_pathways_biocarta	BIOCARTA_CFTR_PATHWAY	0.0803929	0.0774148	0.299053	128812	399	399	NO
26075	Verbal-numerical reasoning (baseline)	c2_canonical_pathways_biocarta	BIOCARTA_CYTOKINE_PATHWAY	0.054341	0.0849707	0.522482	128812	296	292	NO
26076	Verbal-numerical reasoning (baseline)	c2_canonical_pathways_biocarta	BIOCARTA_INFLAM_PATHWAY	-0.0736675	0.0787659	0.34965	128812	316	312	NO
26077	Verbal-numerical reasoning (baseline)	c2_canonical_pathways_biocarta	BIOCARTA_D4GDI_PATHWAY	0.102387	0.064633	0.113168	128812	499	495	NO
26078	Verbal-numerical reasoning (baseline)	c2_canonical_pathways_biocarta	BIOCARTA_DC_PATHWAY	-0.146758	0.0703592	0.0369951	128812	434	428	NO
26079	Verbal-numerical reasoning (baseline)	c2_canonical_pathways_biocarta	BIOCARTA_P35ALZHEIMERS_PATHWAY	-0.04719	0.108348	0.66317	128812	223	221	NO
26080	Verbal-numerical reasoning (baseline)	c2_canonical_pathways_biocarta	BIOCARTA_RNA_PATHWAY	0.0128751	0.0967894	0.894176	128812	245	244	NO
26081	Verbal-numerical reasoning (baseline)	c2_canonical_pathways_biocarta	BIOCARTA_MTA3_PATHWAY	-0.0946006	0.0693946	0.172813	128812	485	482	NO
26082	Verbal-numerical reasoning (baseline)	c2_canonical_pathways_biocarta	BIOCARTA_SKP2E2F_PATHWAY	-0.181477	0.138327	0.189542	128812	133	133	NO
26083	Verbal-numerical reasoning (baseline)	c2_canonical_pathways_biocarta	BIOCARTA_CALCINEURIN_PATHWAY	0.163416	0.070758	0.0209168	128812	448	447	NO
26084	Verbal-numerical reasoning (baseline)	c2_canonical_pathways_biocarta	BIOCARTA_EGF_PATHWAY	-0.00849705	0.0544926	0.876088	128812	769	766	NO
26085	Verbal-numerical reasoning (baseline)	c2_canonical_pathways_biocarta	BIOCARTA_ETC_PATHWAY	0.0272355	0.081076	0.736928	128812	305	304	NO
26086	Verbal-numerical reasoning (baseline)	c2_canonical_pathways_biocarta	BIOCARTA_NDKDYNAMIN_PATHWAY	-0.0241904	0.063153	0.701687	128812	570	561	NO
26087	Verbal-numerical reasoning (baseline)	c2_canonical_pathways_biocarta	BIOCARTA_EPHA4_PATHWAY	0.201762	0.091147	0.0268587	128812	259	256	NO
26088	Verbal-numerical reasoning (baseline)	c2_canonical_pathways_biocarta	BIOCARTA_EPO_PATHWAY	0.0695739	0.0621764	0.263153	128812	587	583	NO
26089	Verbal-numerical reasoning (baseline)	c2_canonical_pathways_biocarta	BIOCARTA_ECM_PATHWAY	0.0301185	0.0576868	0.601599	128812	696	693	NO
26090	Verbal-numerical reasoning (baseline)	c2_canonical_pathways_biocarta	BIOCARTA_ERK_PATHWAY	-0.00501606	0.0525861	0.924007	128812	772	768	NO
26091	Verbal-numerical reasoning (baseline)	c2_canonical_pathways_biocarta	BIOCARTA_ERYTH_PATHWAY	-0.257848	0.0875141	0.00321598	128812	230	229	NO
26092	Verbal-numerical reasoning (baseline)	c2_canonical_pathways_biocarta	BIOCARTA_EPONFKB_PATHWAY	0.0314035	0.0771538	0.683991	128812	362	357	NO
26093	Verbal-numerical reasoning (baseline)	c2_canonical_pathways_biocarta	BIOCARTA_EIF_PATHWAY	-0.220902	0.0983754	0.0247375	128812	240	240	NO
26094	Verbal-numerical reasoning (baseline)	c2_canonical_pathways_biocarta	BIOCARTA_EXTRINSIC_PATHWAY	-0.080217	0.066884	0.230396	128812	464	462	NO
26095	Verbal-numerical reasoning (baseline)	c2_canonical_pathways_biocarta	BIOCARTA_FAS_PATHWAY	-0.0397039	0.0448977	0.376526	128812	1068	1060	NO
26096	Verbal-numerical reasoning (baseline)	c2_canonical_pathways_biocarta	BIOCARTA_FCER1_PATHWAY	0.0520196	0.0448989	0.246624	128812	1098	1097	NO
26097	Verbal-numerical reasoning (baseline)	c2_canonical_pathways_biocarta	BIOCARTA_FIBRINOLYSIS_PATHWAY	-0.00795592	0.0686466	0.907734	128812	489	488	NO
26098	Verbal-numerical reasoning (baseline)	c2_canonical_pathways_biocarta	BIOCARTA_FMLP_PATHWAY	0.0815614	0.0465715	0.0798943	128812	1025	1023	NO
26099	Verbal-numerical reasoning (baseline)	c2_canonical_pathways_biocarta	BIOCARTA_FREE_PATHWAY	0.0407879	0.0790498	0.605871	128812	358	355	NO
26100	Verbal-numerical reasoning (baseline)	c2_canonical_pathways_biocarta	BIOCARTA_GABA_PATHWAY	-0.0450577	0.095285	0.636305	128812	230	230	NO
26101	Verbal-numerical reasoning (baseline)	c2_canonical_pathways_biocarta	BIOCARTA_GATA3_PATHWAY	0.152882	0.0846282	0.0708414	128812	292	291	NO
26102	Verbal-numerical reasoning (baseline)	c2_canonical_pathways_biocarta	BIOCARTA_SET_PATHWAY	0.157259	0.110582	0.154997	128812	222	221	NO
26103	Verbal-numerical reasoning (baseline)	c2_canonical_pathways_biocarta	BIOCARTA_GH_PATHWAY	0.00627021	0.0463433	0.892376	128812	1021	1013	NO
26104	Verbal-numerical reasoning (baseline)	c2_canonical_pathways_biocarta	BIOCARTA_AHSP_PATHWAY	0.11298	0.0952912	0.235772	128812	248	247	NO
26105	Verbal-numerical reasoning (baseline)	c2_canonical_pathways_biocarta	BIOCARTA_TCAPOPTOSIS_PATHWAY	0.0660116	0.122157	0.588933	128812	139	139	NO
26106	Verbal-numerical reasoning (baseline)	c2_canonical_pathways_biocarta	BIOCARTA_HIVNEF_PATHWAY	0.00151135	0.0352765	0.965827	128812	1751	1732	NO
26107	Verbal-numerical reasoning (baseline)	c2_canonical_pathways_biocarta	BIOCARTA_SALMONELLA_PATHWAY	0.170858	0.174209	0.326709	128812	88	88	NO
26108	Verbal-numerical reasoning (baseline)	c2_canonical_pathways_biocarta	BIOCARTA_MPR_PATHWAY	-0.020786	0.0634386	0.743172	128812	527	521	NO
26109	Verbal-numerical reasoning (baseline)	c2_canonical_pathways_biocarta	BIOCARTA_HCMV_PATHWAY	0.0267922	0.0697759	0.700997	128812	464	464	NO
26110	Verbal-numerical reasoning (baseline)	c2_canonical_pathways_biocarta	BIOCARTA_P53HYPOXIA_PATHWAY	-0.0762594	0.0463465	0.0998861	128812	989	973	NO
26111	Verbal-numerical reasoning (baseline)	c2_canonical_pathways_biocarta	BIOCARTA_HIF_PATHWAY	-0.137338	0.0646322	0.033596	128812	563	560	NO
26112	Verbal-numerical reasoning (baseline)	c2_canonical_pathways_biocarta	BIOCARTA_IGF1_PATHWAY	-0.089925	0.0613796	0.142906	128812	593	592	NO
26113	Verbal-numerical reasoning (baseline)	c2_canonical_pathways_biocarta	BIOCARTA_IL17_PATHWAY	-0.0613531	0.089888	0.494892	128812	270	267	NO
26114	Verbal-numerical reasoning (baseline)	c2_canonical_pathways_biocarta	BIOCARTA_IL2_PATHWAY	0.0517888	0.0655657	0.429601	128812	539	538	NO
26115	Verbal-numerical reasoning (baseline)	c2_canonical_pathways_biocarta	BIOCARTA_IL3_PATHWAY	0.117424	0.0713632	0.0998817	128812	451	445	NO
26116	Verbal-numerical reasoning (baseline)	c2_canonical_pathways_biocarta	BIOCARTA_IL4_PATHWAY	0.0509022	0.080477	0.527057	128812	370	370	NO
26117	Verbal-numerical reasoning (baseline)	c2_canonical_pathways_biocarta	BIOCARTA_IL5_PATHWAY	-0.0710391	0.110585	0.520619	128812	178	174	NO
26118	Verbal-numerical reasoning (baseline)	c2_canonical_pathways_biocarta	BIOCARTA_IL6_PATHWAY	0.105386	0.0613763	0.0859726	128812	597	593	NO
26119	Verbal-numerical reasoning (baseline)	c2_canonical_pathways_biocarta	BIOCARTA_IL10_PATHWAY	0.199761	0.0933795	0.0324178	128812	272	270	NO
26120	Verbal-numerical reasoning (baseline)	c2_canonical_pathways_biocarta	BIOCARTA_IL12_PATHWAY	0.0410513	0.0603649	0.496473	128812	608	605	NO
26121	Verbal-numerical reasoning (baseline)	c2_canonical_pathways_biocarta	BIOCARTA_IL2RB_PATHWAY	0.0115695	0.0487729	0.812493	128812	966	962	NO
26122	Verbal-numerical reasoning (baseline)	c2_canonical_pathways_biocarta	BIOCARTA_IL22BP_PATHWAY	0.248093	0.0776735	0.00140329	128812	367	365	NO
26123	Verbal-numerical reasoning (baseline)	c2_canonical_pathways_biocarta	BIOCARTA_IL7_PATHWAY	0.0998761	0.0641787	0.119658	128812	560	560	NO
26124	Verbal-numerical reasoning (baseline)	c2_canonical_pathways_biocarta	BIOCARTA_GSK3_PATHWAY	0.0515322	0.0663806	0.437565	128812	531	530	NO
26125	Verbal-numerical reasoning (baseline)	c2_canonical_pathways_biocarta	BIOCARTA_DEATH_PATHWAY	0.0100073	0.0513935	0.845614	128812	790	790	NO
26126	Verbal-numerical reasoning (baseline)	c2_canonical_pathways_biocarta	BIOCARTA_RACCYCD_PATHWAY	-0.0718235	0.0681049	0.29161	128812	459	458	NO
26127	Verbal-numerical reasoning (baseline)	c2_canonical_pathways_biocarta	BIOCARTA_GLEEVEC_PATHWAY	0.0318505	0.0555282	0.566245	128812	699	699	NO
26128	Verbal-numerical reasoning (baseline)	c2_canonical_pathways_biocarta	BIOCARTA_INSULIN_PATHWAY	-0.0528858	0.0580115	0.361958	128812	663	661	NO
26129	Verbal-numerical reasoning (baseline)	c2_canonical_pathways_biocarta	BIOCARTA_INTEGRIN_PATHWAY	-0.00641364	0.045003	0.886673	128812	1163	1160	NO
26130	Verbal-numerical reasoning (baseline)	c2_canonical_pathways_biocarta	BIOCARTA_INTRINSIC_PATHWAY	0.0227696	0.0449522	0.612486	128812	1061	1058	NO
26131	Verbal-numerical reasoning (baseline)	c2_canonical_pathways_biocarta	BIOCARTA_KERATINOCYTE_PATHWAY	-0.0592168	0.0440547	0.178897	128812	1087	1082	NO
26132	Verbal-numerical reasoning (baseline)	c2_canonical_pathways_biocarta	BIOCARTA_TCRA_PATHWAY	-0.118007	0.0853402	0.166734	128812	264	262	NO
26133	Verbal-numerical reasoning (baseline)	c2_canonical_pathways_biocarta	BIOCARTA_LECTIN_PATHWAY	0.0440654	0.0475705	0.354283	128812	892	882	NO
26134	Verbal-numerical reasoning (baseline)	c2_canonical_pathways_biocarta	BIOCARTA_PYK2_PATHWAY	0.0197747	0.0586874	0.736155	128812	663	663	NO
26135	Verbal-numerical reasoning (baseline)	c2_canonical_pathways_biocarta	BIOCARTA_EGFR_SMRTE_PATHWAY	0.0396354	0.0798895	0.619805	128812	340	336	NO
26136	Verbal-numerical reasoning (baseline)	c2_canonical_pathways_biocarta	BIOCARTA_MAPK_PATHWAY	-0.0193328	0.0285595	0.498452	128812	2706	2680	NO
26137	Verbal-numerical reasoning (baseline)	c2_canonical_pathways_biocarta	BIOCARTA_MCALPAIN_PATHWAY	-0.00692587	0.0612484	0.909969	128812	688	682	NO
26138	Verbal-numerical reasoning (baseline)	c2_canonical_pathways_biocarta	BIOCARTA_PPARA_PATHWAY	0.0188523	0.0369744	0.610141	128812	1590	1582	NO
26139	Verbal-numerical reasoning (baseline)	c2_canonical_pathways_biocarta	BIOCARTA_ETS_PATHWAY	-0.0337047	0.0682827	0.621586	128812	489	482	NO
26140	Verbal-numerical reasoning (baseline)	c2_canonical_pathways_biocarta	BIOCARTA_MONOCYTE_PATHWAY	-0.0529945	0.0609909	0.384908	128812	648	645	NO
26141	Verbal-numerical reasoning (baseline)	c2_canonical_pathways_biocarta	BIOCARTA_MTOR_PATHWAY	-0.159849	0.066714	0.0165753	128812	482	482	NO
26142	Verbal-numerical reasoning (baseline)	c2_canonical_pathways_biocarta	BIOCARTA_IGF1R_PATHWAY	-0.0928142	0.0611179	0.128864	128812	612	611	NO
26143	Verbal-numerical reasoning (baseline)	c2_canonical_pathways_biocarta	BIOCARTA_PITX2_PATHWAY	0.0303452	0.0728593	0.677052	128812	460	450	NO
26144	Verbal-numerical reasoning (baseline)	c2_canonical_pathways_biocarta	BIOCARTA_NGF_PATHWAY	-0.000936285	0.0643258	0.988387	128812	566	566	NO
26145	Verbal-numerical reasoning (baseline)	c2_canonical_pathways_biocarta	BIOCARTA_VIP_PATHWAY	0.0645012	0.0608611	0.289233	128812	598	596	NO
26146	Verbal-numerical reasoning (baseline)	c2_canonical_pathways_biocarta	BIOCARTA_NFAT_PATHWAY	0.0480569	0.0411009	0.242309	128812	1335	1327	NO
26147	Verbal-numerical reasoning (baseline)	c2_canonical_pathways_biocarta	BIOCARTA_NTHI_PATHWAY	-0.0101886	0.065095	0.875624	128812	517	516	NO
26148	Verbal-numerical reasoning (baseline)	c2_canonical_pathways_biocarta	BIOCARTA_NFKB_PATHWAY	-0.103502	0.0701629	0.14017	128812	419	417	NO
26149	Verbal-numerical reasoning (baseline)	c2_canonical_pathways_biocarta	BIOCARTA_NOS1_PATHWAY	-0.0343989	0.06259	0.582601	128812	565	557	NO
26150	Verbal-numerical reasoning (baseline)	c2_canonical_pathways_biocarta	BIOCARTA_NO2IL12_PATHWAY	0.0556439	0.0578005	0.335706	128812	630	625	NO
26151	Verbal-numerical reasoning (baseline)	c2_canonical_pathways_biocarta	BIOCARTA_RARRXR_PATHWAY	-0.00138383	0.101187	0.989089	128812	233	233	NO
26152	Verbal-numerical reasoning (baseline)	c2_canonical_pathways_biocarta	BIOCARTA_NUCLEARRS_PATHWAY	0.0165314	0.0347521	0.634294	128812	1780	1772	NO
26153	Verbal-numerical reasoning (baseline)	c2_canonical_pathways_biocarta	BIOCARTA_ARENRF2_PATHWAY	0.0293159	0.0709596	0.679508	128812	427	425	NO
26154	Verbal-numerical reasoning (baseline)	c2_canonical_pathways_biocarta	BIOCARTA_P38MAPK_PATHWAY	0.0203208	0.0508668	0.689533	128812	851	847	NO
26155	Verbal-numerical reasoning (baseline)	c2_canonical_pathways_biocarta	BIOCARTA_P53_PATHWAY	-0.0351386	0.0517829	0.497408	128812	740	729	NO
26156	Verbal-numerical reasoning (baseline)	c2_canonical_pathways_biocarta	BIOCARTA_PDGF_PATHWAY	0.0531113	0.0555296	0.338846	128812	754	751	NO
26157	Verbal-numerical reasoning (baseline)	c2_canonical_pathways_biocarta	BIOCARTA_CCR5_PATHWAY	0.0515029	0.0829547	0.534696	128812	325	325	NO
26158	Verbal-numerical reasoning (baseline)	c2_canonical_pathways_biocarta	BIOCARTA_PTDINS_PATHWAY	0.0445694	0.0485817	0.358929	128812	833	832	NO
26159	Verbal-numerical reasoning (baseline)	c2_canonical_pathways_biocarta	BIOCARTA_PLCE_PATHWAY	0.0265728	0.0801846	0.740346	128812	351	349	NO
26160	Verbal-numerical reasoning (baseline)	c2_canonical_pathways_biocarta	BIOCARTA_EDG1_PATHWAY	-0.0970468	0.0533398	0.0688518	128812	807	803	NO
26161	Verbal-numerical reasoning (baseline)	c2_canonical_pathways_biocarta	BIOCARTA_CDK5_PATHWAY	-0.0351686	0.0907232	0.698278	128812	240	240	NO
26162	Verbal-numerical reasoning (baseline)	c2_canonical_pathways_biocarta	BIOCARTA_MYOSIN_PATHWAY	0.0108647	0.0692024	0.875246	128812	486	486	NO
26163	Verbal-numerical reasoning (baseline)	c2_canonical_pathways_biocarta	BIOCARTA_PLATELETAPP_PATHWAY	0.134817	0.0547744	0.013844	128812	763	761	NO
26164	Verbal-numerical reasoning (baseline)	c2_canonical_pathways_biocarta	BIOCARTA_PS1_PATHWAY	0.0772572	0.0711646	0.277652	128812	450	449	NO
26165	Verbal-numerical reasoning (baseline)	c2_canonical_pathways_biocarta	BIOCARTA_AKAPCENTROSOME_PATHWAY	0.0545506	0.0429901	0.204474	128812	1175	1173	NO
26166	Verbal-numerical reasoning (baseline)	c2_canonical_pathways_biocarta	BIOCARTA_PTEN_PATHWAY	-0.00222962	0.0646333	0.972481	128812	559	558	NO
26167	Verbal-numerical reasoning (baseline)	c2_canonical_pathways_biocarta	BIOCARTA_RAB_PATHWAY	0.00457828	0.110608	0.966983	128812	187	187	NO
26168	Verbal-numerical reasoning (baseline)	c2_canonical_pathways_biocarta	BIOCARTA_RAC1_PATHWAY	0.0384464	0.0541309	0.477551	128812	786	785	NO
26169	Verbal-numerical reasoning (baseline)	c2_canonical_pathways_biocarta	BIOCARTA_RAS_PATHWAY	0.0133266	0.058014	0.818315	128812	641	641	NO
26170	Verbal-numerical reasoning (baseline)	c2_canonical_pathways_biocarta	BIOCARTA_NKCELLS_PATHWAY	0.0942598	0.0646307	0.144722	128812	532	530	NO
26171	Verbal-numerical reasoning (baseline)	c2_canonical_pathways_biocarta	BIOCARTA_RB_PATHWAY	-0.115639	0.0511661	0.023819	128812	747	738	NO
26172	Verbal-numerical reasoning (baseline)	c2_canonical_pathways_biocarta	BIOCARTA_BAD_PATHWAY	-0.135626	0.0592676	0.0221179	128812	624	619	NO
26173	Verbal-numerical reasoning (baseline)	c2_canonical_pathways_biocarta	BIOCARTA_CK1_PATHWAY	-0.128934	0.0860286	0.133945	128812	288	287	NO
26174	Verbal-numerical reasoning (baseline)	c2_canonical_pathways_biocarta	BIOCARTA_EIF2_PATHWAY	0.0088208	0.0647845	0.891698	128812	518	516	NO
26175	Verbal-numerical reasoning (baseline)	c2_canonical_pathways_biocarta	BIOCARTA_EIF4_PATHWAY	-0.0726898	0.0565248	0.198452	128812	663	661	NO
26176	Verbal-numerical reasoning (baseline)	c2_canonical_pathways_biocarta	BIOCARTA_STEM_PATHWAY	-0.0966617	0.0943108	0.305399	128812	216	214	NO
26177	Verbal-numerical reasoning (baseline)	c2_canonical_pathways_biocarta	BIOCARTA_P27_PATHWAY	-0.109238	0.136849	0.424735	128812	129	129	NO
26178	Verbal-numerical reasoning (baseline)	c2_canonical_pathways_biocarta	BIOCARTA_PGC1A_PATHWAY	-0.0552688	0.0753959	0.463531	128812	366	361	NO
26179	Verbal-numerical reasoning (baseline)	c2_canonical_pathways_biocarta	BIOCARTA_PML_PATHWAY	0.044323	0.0744404	0.551567	128812	417	414	NO
26180	Verbal-numerical reasoning (baseline)	c2_canonical_pathways_biocarta	BIOCARTA_DREAM_PATHWAY	0.219606	0.0983637	0.0255775	128812	244	244	NO
26181	Verbal-numerical reasoning (baseline)	c2_canonical_pathways_biocarta	BIOCARTA_LEPTIN_PATHWAY	-0.0337151	0.0662202	0.610658	128812	470	470	NO
26182	Verbal-numerical reasoning (baseline)	c2_canonical_pathways_biocarta	BIOCARTA_RHO_PATHWAY	0.0249889	0.0517881	0.629436	128812	868	862	NO
26183	Verbal-numerical reasoning (baseline)	c2_canonical_pathways_biocarta	BIOCARTA_AKAP13_PATHWAY	0.141311	0.100028	0.157743	128812	232	232	NO
26184	Verbal-numerical reasoning (baseline)	c2_canonical_pathways_biocarta	BIOCARTA_ATRBRCA_PATHWAY	-0.00300028	0.0298112	0.919834	128812	2427	2397	NO
26185	Verbal-numerical reasoning (baseline)	c2_canonical_pathways_biocarta	BIOCARTA_CARDIACEGF_PATHWAY	-0.0956277	0.0697763	0.170536	128812	497	494	NO
26186	Verbal-numerical reasoning (baseline)	c2_canonical_pathways_biocarta	BIOCARTA_HER2_PATHWAY	-0.0115544	0.0495786	0.815721	128812	921	915	NO
26187	Verbal-numerical reasoning (baseline)	c2_canonical_pathways_biocarta	BIOCARTA_ERK5_PATHWAY	0.0440297	0.0657298	0.502948	128812	528	527	NO
26188	Verbal-numerical reasoning (baseline)	c2_canonical_pathways_biocarta	BIOCARTA_MAL_PATHWAY	-0.0681824	0.0627301	0.277076	128812	567	566	NO
26189	Verbal-numerical reasoning (baseline)	c2_canonical_pathways_biocarta	BIOCARTA_MEF2D_PATHWAY	-0.050072	0.0564261	0.37487	128812	713	710	NO
26190	Verbal-numerical reasoning (baseline)	c2_canonical_pathways_biocarta	BIOCARTA_MITOCHONDRIA_PATHWAY	0.132307	0.059624	0.0264869	128812	586	586	NO
26191	Verbal-numerical reasoning (baseline)	c2_canonical_pathways_biocarta	BIOCARTA_ACH_PATHWAY	0.0251796	0.0621818	0.685525	128812	569	568	NO
26192	Verbal-numerical reasoning (baseline)	c2_canonical_pathways_biocarta	BIOCARTA_PARKIN_PATHWAY	0.0510934	0.125379	0.683633	128812	123	123	NO
26193	Verbal-numerical reasoning (baseline)	c2_canonical_pathways_biocarta	BIOCARTA_CDC42RAC_PATHWAY	-0.0103835	0.123196	0.932831	128812	165	165	NO
26194	Verbal-numerical reasoning (baseline)	c2_canonical_pathways_biocarta	BIOCARTA_RANMS_PATHWAY	0.15732	0.0746752	0.0351433	128812	430	424	NO
26195	Verbal-numerical reasoning (baseline)	c2_canonical_pathways_biocarta	BIOCARTA_BARR_MAPK_PATHWAY	-0.0889439	0.0711618	0.211345	128812	378	375	NO
26196	Verbal-numerical reasoning (baseline)	c2_canonical_pathways_biocarta	BIOCARTA_TOB1_PATHWAY	-0.0686359	0.0846201	0.417306	128812	322	321	NO
26197	Verbal-numerical reasoning (baseline)	c2_canonical_pathways_biocarta	BIOCARTA_BARRESTIN_SRC_PATHWAY	-0.0882762	0.064939	0.174031	128812	459	456	NO
26198	Verbal-numerical reasoning (baseline)	c2_canonical_pathways_biocarta	BIOCARTA_NKT_PATHWAY	0.0610167	0.0690263	0.376717	128812	487	485	NO
26199	Verbal-numerical reasoning (baseline)	c2_canonical_pathways_biocarta	BIOCARTA_IL1R_PATHWAY	-0.043071	0.0558247	0.440388	128812	721	702	NO
26200	Verbal-numerical reasoning (baseline)	c2_canonical_pathways_biocarta	BIOCARTA_MET_PATHWAY	-0.0142929	0.0453676	0.752726	128812	1064	1063	NO
26201	Verbal-numerical reasoning (baseline)	c2_canonical_pathways_biocarta	BIOCARTA_GPCR_PATHWAY	0.126964	0.058572	0.0301866	128812	663	662	NO
26202	Verbal-numerical reasoning (baseline)	c2_canonical_pathways_biocarta	BIOCARTA_IGF1MTOR_PATHWAY	-0.138585	0.0595043	0.0198608	128812	600	597	NO
26203	Verbal-numerical reasoning (baseline)	c2_canonical_pathways_biocarta	BIOCARTA_SODD_PATHWAY	-0.194561	0.0952784	0.0411512	128812	206	206	NO
26204	Verbal-numerical reasoning (baseline)	c2_canonical_pathways_biocarta	BIOCARTA_SHH_PATHWAY	0.0703022	0.0684684	0.304524	128812	512	507	NO
26205	Verbal-numerical reasoning (baseline)	c2_canonical_pathways_biocarta	BIOCARTA_PTC1_PATHWAY	-0.132957	0.0728556	0.0680118	128812	351	343	NO
26206	Verbal-numerical reasoning (baseline)	c2_canonical_pathways_biocarta	BIOCARTA_SPRY_PATHWAY	-0.00755302	0.0595034	0.898993	128812	623	621	NO
26207	Verbal-numerical reasoning (baseline)	c2_canonical_pathways_biocarta	BIOCARTA_BARRESTIN_PATHWAY	-0.117731	0.0793258	0.137773	128812	298	294	NO
26208	Verbal-numerical reasoning (baseline)	c2_canonical_pathways_biocarta	BIOCARTA_STATHMIN_PATHWAY	0.00998677	0.0701612	0.886811	128812	460	453	NO
26209	Verbal-numerical reasoning (baseline)	c2_canonical_pathways_biocarta	BIOCARTA_HSP27_PATHWAY	0.126077	0.0735249	0.0863919	128812	405	402	NO
26210	Verbal-numerical reasoning (baseline)	c2_canonical_pathways_biocarta	BIOCARTA_TCR_PATHWAY	0.0298163	0.0426752	0.484754	128812	1217	1214	NO
26211	Verbal-numerical reasoning (baseline)	c2_canonical_pathways_biocarta	BIOCARTA_TCYTOTOXIC_PATHWAY	0.0460661	0.0771727	0.55056	128812	357	356	NO
26212	Verbal-numerical reasoning (baseline)	c2_canonical_pathways_biocarta	BIOCARTA_THELPER_PATHWAY	0.00719461	0.0766581	0.925226	128812	361	361	NO
26213	Verbal-numerical reasoning (baseline)	c2_canonical_pathways_biocarta	BIOCARTA_TALL1_PATHWAY	-0.153602	0.0973042	0.114436	128812	220	220	NO
26214	Verbal-numerical reasoning (baseline)	c2_canonical_pathways_biocarta	BIOCARTA_TEL_PATHWAY	-0.0978618	0.0525043	0.0623406	128812	756	754	NO
26215	Verbal-numerical reasoning (baseline)	c2_canonical_pathways_biocarta	BIOCARTA_TGFB_PATHWAY	-0.0489835	0.0668845	0.463951	128812	529	528	NO
26216	Verbal-numerical reasoning (baseline)	c2_canonical_pathways_biocarta	BIOCARTA_TH1TH2_PATHWAY	0.0268788	0.064637	0.677526	128812	555	552	NO
26217	Verbal-numerical reasoning (baseline)	c2_canonical_pathways_biocarta	BIOCARTA_41BB_PATHWAY	-0.0193802	0.0620398	0.75475	128812	536	535	NO
26218	Verbal-numerical reasoning (baseline)	c2_canonical_pathways_biocarta	BIOCARTA_CTLA4_PATHWAY	-0.079248	0.0790426	0.316056	128812	346	344	NO
26219	Verbal-numerical reasoning (baseline)	c2_canonical_pathways_biocarta	BIOCARTA_LONGEVITY_PATHWAY	-0.0379212	0.0713721	0.5952	128812	459	459	NO
26220	Verbal-numerical reasoning (baseline)	c2_canonical_pathways_biocarta	BIOCARTA_SARS_PATHWAY	0.0425104	0.0943156	0.652189	128812	257	257	NO
26221	Verbal-numerical reasoning (baseline)	c2_canonical_pathways_biocarta	BIOCARTA_PAR1_PATHWAY	-0.0325545	0.0592659	0.582803	128812	654	652	NO
26222	Verbal-numerical reasoning (baseline)	c2_canonical_pathways_biocarta	BIOCARTA_STRESS_PATHWAY	-0.0430235	0.0601085	0.474138	128812	602	602	NO
26223	Verbal-numerical reasoning (baseline)	c2_canonical_pathways_biocarta	BIOCARTA_TNFR1_PATHWAY	-0.046196	0.0475719	0.331511	128812	979	973	NO
26224	Verbal-numerical reasoning (baseline)	c2_canonical_pathways_biocarta	BIOCARTA_TNFR2_PATHWAY	-0.0352467	0.0690211	0.609586	128812	477	475	NO
26225	Verbal-numerical reasoning (baseline)	c2_canonical_pathways_biocarta	BIOCARTA_TOLL_PATHWAY	0.0295747	0.0615098	0.63065	128812	581	579	NO
26226	Verbal-numerical reasoning (baseline)	c2_canonical_pathways_biocarta	BIOCARTA_TPO_PATHWAY	0.0863393	0.0517018	0.094932	128812	811	810	NO
26227	Verbal-numerical reasoning (baseline)	c2_canonical_pathways_biocarta	BIOCARTA_CREB_PATHWAY	-0.0188009	0.0680996	0.782487	128812	488	487	NO
26228	Verbal-numerical reasoning (baseline)	c2_canonical_pathways_biocarta	BIOCARTA_CARM1_PATHWAY	0.280791	0.109078	0.0100481	128812	223	222	NO
26229	Verbal-numerical reasoning (baseline)	c2_canonical_pathways_biocarta	BIOCARTA_TFF_PATHWAY	0.0157292	0.0507186	0.756465	128812	877	874	NO
26230	Verbal-numerical reasoning (baseline)	c2_canonical_pathways_biocarta	BIOCARTA_TRKA_PATHWAY	0.0518599	0.0730705	0.477876	128812	436	436	NO
26231	Verbal-numerical reasoning (baseline)	c2_canonical_pathways_biocarta	BIOCARTA_ARF_PATHWAY	-0.0359863	0.0682884	0.598212	128812	462	460	NO
26232	Verbal-numerical reasoning (baseline)	c2_canonical_pathways_biocarta	BIOCARTA_UCALPAIN_PATHWAY	-0.134081	0.0672337	0.0461256	128812	572	570	NO
26233	Verbal-numerical reasoning (baseline)	c2_canonical_pathways_biocarta	BIOCARTA_VEGF_PATHWAY	-0.0918815	0.0499963	0.0660991	128812	945	941	NO
26234	Verbal-numerical reasoning (baseline)	c2_canonical_pathways_biocarta	BIOCARTA_VITCB_PATHWAY	0.0169903	0.0586934	0.772218	128812	626	626	NO
26235	Verbal-numerical reasoning (baseline)	c2_canonical_pathways_biocarta	BIOCARTA_WNT_PATHWAY	-0.0100287	0.0640313	0.875543	128812	579	577	NO
26236	Verbal-numerical reasoning (baseline)	c2_canonical_pathways_biocarta	BIOCARTA_ACTINY_PATHWAY	-0.0151011	0.0882846	0.864185	128812	251	251	NO
26237	Verbal-numerical reasoning (baseline)	c2_canonical_pathways_biocarta	BIOCARTA_PDZS_PATHWAY	-0.0718045	0.0588029	0.222048	128812	676	666	NO
26238	Verbal-numerical reasoning (baseline)	c2_canonical_pathways_biocarta	BIOCARTA_RACC_PATHWAY	0.03299	0.0559277	0.555279	128812	752	748	NO
26239	Verbal-numerical reasoning (baseline)	c2_canonical_pathways_biocarta	BIOCARTA_EICOSANOID_PATHWAY	-0.0698912	0.0530861	0.187987	128812	765	760	NO
26240	Verbal-numerical reasoning (baseline)	c2_canonical_pathways_biocarta	BIOCARTA_CHREBP_PATHWAY	0.097618	0.0640364	0.127408	128812	557	555	NO
26241	Verbal-numerical reasoning (baseline)	c2_canonical_pathways_biocarta	BIOCARTA_LIS1_PATHWAY	-0.0245021	0.0299179	0.412801	128812	2361	2347	NO
26242	Verbal-numerical reasoning (baseline)	c2_canonical_pathways_biocarta	BIOCARTA_HSWI_SNF_PATHWAY	-0.175662	0.0732926	0.0165439	128812	420	419	NO
26243	Verbal-numerical reasoning (baseline)	c2_canonical_pathways_biocarta	BIOCARTA_PCAF_PATHWAY	-0.0604531	0.0799018	0.449295	128812	366	365	NO
26244	Verbal-numerical reasoning (baseline)	c2_canonical_pathways_biocarta	BIOCARTA_LYMPHOCYTE_PATHWAY	-0.0474616	0.0688334	0.490501	128812	476	476	NO
26245	Verbal-numerical reasoning (baseline)	c2_canonical_pathways_biocarta	BIOCARTA_AMAN_PATHWAY	0.00296896	0.0624529	0.962084	128812	586	586	NO
26246	Verbal-numerical reasoning (baseline)	c2_canonical_pathways_biocarta	BIOCARTA_NEUTROPHIL_PATHWAY	-0.0528175	0.0784878	0.500987	128812	420	418	NO
26247	Verbal-numerical reasoning (baseline)	c2_canonical_pathways_biocarta	BIOCARTA_EFP_PATHWAY	-0.029744	0.0681025	0.662291	128812	451	446	NO
26248	Verbal-numerical reasoning (baseline)	c2_canonical_pathways_biocarta	BIOCARTA_CREM_PATHWAY	-0.06199	0.13995	0.657808	128812	119	119	NO
26249	Verbal-numerical reasoning (baseline)	c2_canonical_pathways_biocarta	BIOCARTA_ERAD_PATHWAY	0.014015	0.048131	0.77091	128812	969	969	NO
26250	Verbal-numerical reasoning (baseline)	c2_canonical_pathways_biocarta	BIOCARTA_BTG2_PATHWAY	0.0499417	0.131396	0.703882	128812	134	134	NO
26251	Verbal-numerical reasoning (baseline)	c2_canonical_pathways_biocarta	BIOCARTA_TERT_PATHWAY	-0.00859448	0.125384	0.945352	128812	126	126	NO
26252	Verbal-numerical reasoning (baseline)	c2_canonical_pathways_biocarta	BIOCARTA_GHRELIN_PATHWAY	-0.0510338	0.0962787	0.596069	128812	206	206	NO
26253	Verbal-numerical reasoning (baseline)	c2_canonical_pathways_biocarta	BIOCARTA_VOBESITY_PATHWAY	0.0367696	0.120133	0.759549	128812	148	148	NO
26254	Verbal-numerical reasoning (baseline)	c2_canonical_pathways_biocarta	BIOCARTA_ERBB3_PATHWAY	-0.11709	0.0911468	0.198922	128812	264	262	NO
26255	Verbal-numerical reasoning (baseline)	c2_canonical_pathways_biocarta	BIOCARTA_CTBP1_PATHWAY	-0.0224958	0.11378	0.84327	128812	173	172	NO
26256	Verbal-numerical reasoning (baseline)	c2_canonical_pathways_biocarta	BIOCARTA_PRION_PATHWAY	0.0259566	0.0568359	0.647892	128812	748	744	NO
26257	Verbal-numerical reasoning (baseline)	c2_canonical_pathways_biocarta	BIOCARTA_PLK3_PATHWAY	-0.083025	0.0465159	0.0742842	128812	942	934	NO
26258	Verbal-numerical reasoning (baseline)	c2_canonical_pathways_biocarta	BIOCARTA_FXR_PATHWAY	-0.0589548	0.0782185	0.451019	128812	367	366	NO
26259	Verbal-numerical reasoning (baseline)	c2_canonical_pathways_biocarta	BIOCARTA_MHC_PATHWAY	0.0196243	0.088282	0.824088	128812	260	258	NO
26260	Verbal-numerical reasoning (baseline)	c2_canonical_pathways_biocarta	BIOCARTA_ACETAMINOPHEN_PATHWAY	-0.174375	0.10625	0.100763	128812	188	188	NO
26261	Verbal-numerical reasoning (baseline)	c2_canonical_pathways_biocarta	BIOCARTA_PRC2_PATHWAY	-0.167799	0.0973046	0.0846245	128812	273	260	NO
26262	Verbal-numerical reasoning (baseline)	c2_canonical_pathways_biocarta	BIOCARTA_SM_PATHWAY	0.157691	0.13833	0.254303	128812	88	88	NO
26263	Verbal-numerical reasoning (baseline)	c2_canonical_pathways_biocarta	BIOCARTA_RANBP2_PATHWAY	-0.195406	0.0856731	0.0225602	128812	299	297	NO
26264	Verbal-numerical reasoning (baseline)	c2_canonical_pathways_biocarta	BIOCARTA_IRES_PATHWAY	-0.193607	0.16585	0.243067	128812	97	97	NO
26265	Verbal-numerical reasoning (baseline)	c2_canonical_pathways_biocarta	BIOCARTA_PLC_PATHWAY	-0.0130672	0.0758823	0.863278	128812	379	378	NO
26266	Verbal-numerical reasoning (baseline)	c2_canonical_pathways_biocarta	BIOCARTA_BBCELL_PATHWAY	-0.032848	0.118223	0.781129	128812	135	133	NO
26267	Verbal-numerical reasoning (baseline)	c2_canonical_pathways_biocarta	BIOCARTA_CDC25_PATHWAY	-0.111948	0.0533421	0.0358475	128812	685	676	NO
26268	Verbal-numerical reasoning (baseline)	c2_canonical_pathways_biocarta	BIOCARTA_DSP_PATHWAY	0.0718261	0.109074	0.510215	128812	169	169	NO
26269	Verbal-numerical reasoning (baseline)	c2_canonical_pathways_biocarta	BIOCARTA_NPC_PATHWAY	0.0188502	0.062469	0.762841	128812	525	524	NO
26270	Verbal-numerical reasoning (baseline)	c2_canonical_pathways_biocarta	BIOCARTA_FLUMAZENIL_PATHWAY	-0.126528	0.106253	0.233728	128812	172	172	NO
26271	Verbal-numerical reasoning (baseline)	c2_canonical_pathways_biocarta	BIOCARTA_MELANOCYTE_PATHWAY	-0.241238	0.112149	0.0314741	128812	166	165	NO
26272	Verbal-numerical reasoning (baseline)	c2_canonical_pathways_biocarta	BIOCARTA_S1P_PATHWAY	-0.0502031	0.0607388	0.408499	128812	557	557	NO
26273	Verbal-numerical reasoning (baseline)	c2_canonical_pathways_biocarta	BIOCARTA_HBX_PATHWAY	0.129964	0.121126	0.283287	128812	199	199	NO
26274	Verbal-numerical reasoning (baseline)	c2_canonical_pathways_biocarta	BIOCARTA_MALATEX_PATHWAY	-0.113061	0.0907216	0.212677	128812	269	268	NO
26275	Verbal-numerical reasoning (baseline)	c2_canonical_pathways_biocarta	BIOCARTA_TSP1_PATHWAY	0.0175512	0.111357	0.874763	128812	182	182	NO
26276	Verbal-numerical reasoning (baseline)	c2_canonical_pathways_biocarta	BIOCARTA_NPP1_PATHWAY	0.112347	0.0566307	0.0472735	128812	675	672	NO
26277	Verbal-numerical reasoning (baseline)	c2_canonical_pathways_biocarta	BIOCARTA_CPSF_PATHWAY	-0.0318164	0.0717801	0.657587	128812	415	413	NO
26278	Verbal-numerical reasoning (baseline)	c2_canonical_pathways_biocarta	BIOCARTA_HES_PATHWAY	-0.0231057	0.0860327	0.788262	128812	288	288	NO
26279	Verbal-numerical reasoning (baseline)	c2_canonical_pathways_biocarta	BIOCARTA_ERBB4_PATHWAY	0.115174	0.0882782	0.192008	128812	254	254	NO
26280	Verbal-numerical reasoning (baseline)	c2_canonical_pathways_biocarta	BIOCARTA_RHODOPSIN_PATHWAY	-0.036591	0.0761374	0.630808	128812	369	369	NO
26281	Verbal-numerical reasoning (baseline)	c2_canonical_pathways_biocarta	BIOCARTA_RNAPOL3_PATHWAY	-0.121338	0.0677764	0.0734127	128812	469	468	NO
26282	Verbal-numerical reasoning (baseline)	c2_canonical_pathways_biocarta	BIOCARTA_TERC_PATHWAY	-0.328311	0.154229	0.0332783	128812	108	108	NO
26283	Verbal-numerical reasoning (baseline)	c2_canonical_pathways_biocarta	BIOCARTA_EOSINOPHILS_PATHWAY	0.0279938	0.143089	0.844892	128812	90	88	NO
26284	Verbal-numerical reasoning (baseline)	c2_canonical_pathways_biocarta	BIOCARTA_REELIN_PATHWAY	-0.182473	0.0776732	0.0188131	128812	312	312	NO
26285	Verbal-numerical reasoning (baseline)	c2_canonical_pathways_biocarta	BIOCARTA_BARD1_PATHWAY	0.00650485	0.0496501	0.895765	128812	909	905	NO
26286	Verbal-numerical reasoning (baseline)	c2_canonical_pathways_biocarta	BIOCARTA_LDL_PATHWAY	-0.128448	0.104904	0.220792	128812	199	198	NO
26287	Verbal-numerical reasoning (baseline)	c2_canonical_pathways_biocarta	BIOCARTA_SAM68_PATHWAY	-0.110699	0.124274	0.373053	128812	123	123	NO
26288	Verbal-numerical reasoning (baseline)	c2_canonical_pathways_biocarta	BIOCARTA_FBW7_PATHWAY	-0.225392	0.154228	0.143902	128812	104	104	NO
26289	Verbal-numerical reasoning (baseline)	c2_canonical_pathways_biocarta	BIOCARTA_CB1R_PATHWAY	-0.0459787	0.0823183	0.576471	128812	325	325	NO
26290	Verbal-numerical reasoning (baseline)	c2_canonical_pathways_biocarta	BIOCARTA_SUMO_PATHWAY	0.146219	0.200007	0.464739	128812	45	45	NO
26291	Verbal-numerical reasoning (baseline)	c2_canonical_pathways_biocarta	BIOCARTA_IFNA_PATHWAY	0.11167	0.0839404	0.183406	128812	315	313	NO
26292	Verbal-numerical reasoning (baseline)	c2_canonical_pathways_biocarta	BIOCARTA_PKC_PATHWAY	-0.0601285	0.116377	0.605389	128812	154	154	NO
26293	Verbal-numerical reasoning (baseline)	c2_canonical_pathways_biocarta	BIOCARTA_PPARG_PATHWAY	0.00756964	0.0978419	0.938332	128812	230	230	NO
26294	Verbal-numerical reasoning (baseline)	c2_canonical_pathways_biocarta	BIOCARTA_ION_PATHWAY	0.1319	0.111356	0.23622	128812	187	187	NO
26295	Verbal-numerical reasoning (baseline)	c2_canonical_pathways_biocarta	BIOCARTA_PELP1_PATHWAY	0.17072	0.104914	0.10369	128812	180	180	NO
26296	Verbal-numerical reasoning (baseline)	c2_canonical_pathways_biocarta	BIOCARTA_STAT3_PATHWAY	0.0959238	0.0728538	0.187954	128812	405	403	NO
26297	Verbal-numerical reasoning (baseline)	c2_canonical_pathways_biocarta	BIOCARTA_EEA1_PATHWAY	-0.00970332	0.0728528	0.894043	128812	419	417	NO
26298	Verbal-numerical reasoning (baseline)	c2_canonical_pathways_biocarta	BIOCARTA_MITR_PATHWAY	-0.0293137	0.135424	0.82863	128812	120	120	NO
26299	Verbal-numerical reasoning (baseline)	c2_canonical_pathways_biocarta	BIOCARTA_CIRCADIAN_PATHWAY	-0.160619	0.12652	0.204259	128812	157	154	NO
26300	Verbal-numerical reasoning (baseline)	c2_canonical_pathways_biocarta	BIOCARTA_RECK_PATHWAY	-0.0234308	0.0915762	0.798058	128812	271	271	NO
26301	Verbal-numerical reasoning (baseline)	c2_canonical_pathways_biocarta	BIOCARTA_MSP_PATHWAY	-0.0524182	0.0894791	0.558001	128812	267	266	NO
26302	Verbal-numerical reasoning (baseline)	c2_canonical_pathways_biocarta	BIOCARTA_SLRP_PATHWAY	-0.03005	0.135416	0.824385	128812	100	100	NO
26303	Verbal-numerical reasoning (baseline)	c2_canonical_pathways_biocarta	BIOCARTA_ALTERNATIVE_PATHWAY	0.084419	0.0541306	0.11887	128812	662	661	NO
26304	Verbal-numerical reasoning (baseline)	c2_canonical_pathways_biocarta	BIOCARTA_FOSB_PATHWAY	-0.0754106	0.165849	0.649331	128812	72	72	NO
26305	Verbal-numerical reasoning (baseline)	c2_canonical_pathways_biocarta	BIOCARTA_NOTCH_PATHWAY	0.172856	0.118211	0.143672	128812	149	149	NO
26306	Verbal-numerical reasoning (baseline)	c2_canonical_pathways_biocarta	BIOCARTA_TUBBY_PATHWAY	-0.311818	0.135418	0.0213013	128812	124	123	NO
26307	Verbal-numerical reasoning (baseline)	c2_canonical_pathways_biocarta	BIOCARTA_MRP_PATHWAY	0.190178	0.0621825	0.00222581	128812	571	567	NO
26308	Verbal-numerical reasoning (baseline)	c2_canonical_pathways_biocarta	BIOCARTA_DICER_PATHWAY	-0.264403	0.125372	0.0349516	128812	111	111	NO
26309	Verbal-numerical reasoning (baseline)	c2_canonical_pathways_biocarta	BIOCARTA_PLCD_PATHWAY	-0.0669589	0.0933745	0.473314	128812	219	219	NO
26310	Verbal-numerical reasoning (baseline)	c2_canonical_pathways_biocarta	BIOCARTA_RAN_PATHWAY	-0.1451	0.102398	0.156477	128812	192	191	NO
26311	Verbal-numerical reasoning (baseline)	c2_canonical_pathways_biocarta	BIOCARTA_WNT_LRP6_PATHWAY	-0.0604197	0.136867	0.65889	128812	127	127	NO
26312	Verbal-numerical reasoning (baseline)	c2_canonical_pathways_biocarta	BIOCARTA_PEPI_PATHWAY	0.0302256	0.101186	0.76516	128812	206	206	NO
26313	Verbal-numerical reasoning (baseline)	c2_canonical_pathways_biocarta	BIOCARTA_IFNG_PATHWAY	0.36703	0.102993	0.000365903	128812	217	217	NO
26314	Verbal-numerical reasoning (baseline)	c2_canonical_pathways_biocarta	BIOCARTA_BOTULIN_PATHWAY	0.275963	0.165847	0.096122	128812	78	78	NO
26315	Verbal-numerical reasoning (baseline)	c2_canonical_pathways_kegg	KEGG_GLYCOLYSIS_GLUCONEOGENESIS	0.00865584	0.0292923	0.767613	128812	2615	2596	NO
26316	Verbal-numerical reasoning (baseline)	c2_canonical_pathways_kegg	KEGG_CITRATE_CYCLE_TCA_CYCLE	-0.0025431	0.0437678	0.953666	128812	1171	1166	NO
26317	Verbal-numerical reasoning (baseline)	c2_canonical_pathways_kegg	KEGG_PENTOSE_PHOSPHATE_PATHWAY	0.0772722	0.044249	0.0807608	128812	1077	1075	NO
26318	Verbal-numerical reasoning (baseline)	c2_canonical_pathways_kegg	KEGG_PENTOSE_AND_GLUCURONATE_INTERCONVERSIONS	0.0357537	0.0475145	0.451764	128812	1006	985	NO
26319	Verbal-numerical reasoning (baseline)	c2_canonical_pathways_kegg	KEGG_FRUCTOSE_AND_MANNOSE_METABOLISM	-0.0479282	0.0380097	0.207331	128812	1499	1494	NO
26320	Verbal-numerical reasoning (baseline)	c2_canonical_pathways_kegg	KEGG_GALACTOSE_METABOLISM	0.0126469	0.0346551	0.715159	128812	1797	1782	NO
26321	Verbal-numerical reasoning (baseline)	c2_canonical_pathways_kegg	KEGG_ASCORBATE_AND_ALDARATE_METABOLISM	0.00370593	0.0494439	0.940253	128812	901	882	NO
26322	Verbal-numerical reasoning (baseline)	c2_canonical_pathways_kegg	KEGG_FATTY_ACID_METABOLISM	-0.0313168	0.0326101	0.336885	128812	2073	2060	NO
26323	Verbal-numerical reasoning (baseline)	c2_canonical_pathways_kegg	KEGG_STEROID_BIOSYNTHESIS	-0.0112896	0.0513194	0.825882	128812	855	851	NO
26324	Verbal-numerical reasoning (baseline)	c2_canonical_pathways_kegg	KEGG_PRIMARY_BILE_ACID_BIOSYNTHESIS	0.0319607	0.0574721	0.578138	128812	675	675	NO
26325	Verbal-numerical reasoning (baseline)	c2_canonical_pathways_kegg	KEGG_STEROID_HORMONE_BIOSYNTHESIS	0.0192826	0.0361499	0.593752	128812	1724	1693	NO
26326	Verbal-numerical reasoning (baseline)	c2_canonical_pathways_kegg	KEGG_OXIDATIVE_PHOSPHORYLATION	0.0114904	0.0278376	0.679778	128812	2723	2704	NO
26327	Verbal-numerical reasoning (baseline)	c2_canonical_pathways_kegg	KEGG_PURINE_METABOLISM	-0.0269104	0.0172036	0.117766	128812	7838	7700	NO
26328	Verbal-numerical reasoning (baseline)	c2_canonical_pathways_kegg	KEGG_PYRIMIDINE_METABOLISM	-0.00413943	0.0234958	0.860155	128812	3989	3944	NO
26329	Verbal-numerical reasoning (baseline)	c2_canonical_pathways_kegg	KEGG_ALANINE_ASPARTATE_AND_GLUTAMATE_METABOLISM	-0.0154892	0.040015	0.698694	128812	1467	1457	NO
26330	Verbal-numerical reasoning (baseline)	c2_canonical_pathways_kegg	KEGG_GLYCINE_SERINE_AND_THREONINE_METABOLISM	-0.0322243	0.0393834	0.413233	128812	1442	1422	NO
26331	Verbal-numerical reasoning (baseline)	c2_canonical_pathways_kegg	KEGG_CYSTEINE_AND_METHIONINE_METABOLISM	0.0508634	0.0357137	0.154391	128812	1772	1761	NO
26332	Verbal-numerical reasoning (baseline)	c2_canonical_pathways_kegg	KEGG_VALINE_LEUCINE_AND_ISOLEUCINE_DEGRADATION	0.0420562	0.0333357	0.207097	128812	2090	2077	NO
26333	Verbal-numerical reasoning (baseline)	c2_canonical_pathways_kegg	KEGG_VALINE_LEUCINE_AND_ISOLEUCINE_BIOSYNTHESIS	0.0936707	0.0699674	0.180646	128812	449	448	NO
26334	Verbal-numerical reasoning (baseline)	c2_canonical_pathways_kegg	KEGG_LYSINE_DEGRADATION	-0.0395505	0.0346562	0.253778	128812	1907	1889	NO
26335	Verbal-numerical reasoning (baseline)	c2_canonical_pathways_kegg	KEGG_ARGININE_AND_PROLINE_METABOLISM	-0.0185669	0.0322296	0.56456	128812	2160	2130	NO
26336	Verbal-numerical reasoning (baseline)	c2_canonical_pathways_kegg	KEGG_HISTIDINE_METABOLISM	-0.0196038	0.0412211	0.634377	128812	1286	1283	NO
26337	Verbal-numerical reasoning (baseline)	c2_canonical_pathways_kegg	KEGG_TYROSINE_METABOLISM	0.0537712	0.0346554	0.120761	128812	1872	1855	NO
26338	Verbal-numerical reasoning (baseline)	c2_canonical_pathways_kegg	KEGG_PHENYLALANINE_METABOLISM	0.0496593	0.0590363	0.400257	128812	657	650	NO
26339	Verbal-numerical reasoning (baseline)	c2_canonical_pathways_kegg	KEGG_TRYPTOPHAN_METABOLISM	0.0368689	0.0359936	0.305686	128812	1699	1692	NO
26340	Verbal-numerical reasoning (baseline)	c2_canonical_pathways_kegg	KEGG_BETA_ALANINE_METABOLISM	-0.0328266	0.0439116	0.454726	128812	1141	1136	NO
26341	Verbal-numerical reasoning (baseline)	c2_canonical_pathways_kegg	KEGG_TAURINE_AND_HYPOTAURINE_METABOLISM	-0.10161	0.0751516	0.176355	128812	338	336	NO
26342	Verbal-numerical reasoning (baseline)	c2_canonical_pathways_kegg	KEGG_SELENOAMINO_ACID_METABOLISM	0.0301895	0.0464055	0.515332	128812	996	982	NO
26343	Verbal-numerical reasoning (baseline)	c2_canonical_pathways_kegg	KEGG_GLUTATHIONE_METABOLISM	0.0367219	0.0381664	0.335975	128812	1450	1441	NO
26344	Verbal-numerical reasoning (baseline)	c2_canonical_pathways_kegg	KEGG_STARCH_AND_SUCROSE_METABOLISM	0.0234922	0.0257832	0.362222	128812	3301	3243	NO
26345	Verbal-numerical reasoning (baseline)	c2_canonical_pathways_kegg	KEGG_N_GLYCAN_BIOSYNTHESIS	0.0355043	0.0338669	0.29448	128812	1954	1933	NO
26346	Verbal-numerical reasoning (baseline)	c2_canonical_pathways_kegg	KEGG_OTHER_GLYCAN_DEGRADATION	0.0376481	0.0473917	0.426963	128812	979	976	NO
26347	Verbal-numerical reasoning (baseline)	c2_canonical_pathways_kegg	KEGG_O_GLYCAN_BIOSYNTHESIS	-0.00980484	0.0438199	0.82295	128812	1214	1202	NO
26348	Verbal-numerical reasoning (baseline)	c2_canonical_pathways_kegg	KEGG_AMINO_SUGAR_AND_NUCLEOTIDE_SUGAR_METABOLISM	-0.0390435	0.0339291	0.249843	128812	1902	1896	NO
26349	Verbal-numerical reasoning (baseline)	c2_canonical_pathways_kegg	KEGG_GLYCOSAMINOGLYCAN_DEGRADATION	-0.00141157	0.0469784	0.97603	128812	1001	996	NO
26350	Verbal-numerical reasoning (baseline)	c2_canonical_pathways_kegg	KEGG_GLYCOSAMINOGLYCAN_BIOSYNTHESIS_CHONDROITIN_SULFATE	-0.0134023	0.0542239	0.80478	128812	775	773	NO
26351	Verbal-numerical reasoning (baseline)	c2_canonical_pathways_kegg	KEGG_GLYCOSAMINOGLYCAN_BIOSYNTHESIS_KERATAN_SULFATE	-0.139173	0.083278	0.0946864	128812	329	328	NO
26352	Verbal-numerical reasoning (baseline)	c2_canonical_pathways_kegg	KEGG_GLYCOSAMINOGLYCAN_BIOSYNTHESIS_HEPARAN_SULFATE	-0.0418265	0.0521831	0.422825	128812	806	805	NO
26353	Verbal-numerical reasoning (baseline)	c2_canonical_pathways_kegg	KEGG_GLYCEROLIPID_METABOLISM	-0.0346916	0.0295775	0.240836	128812	2387	2369	NO
26354	Verbal-numerical reasoning (baseline)	c2_canonical_pathways_kegg	KEGG_INOSITOL_PHOSPHATE_METABOLISM	0.0187074	0.0247159	0.449115	128812	3646	3613	NO
26355	Verbal-numerical reasoning (baseline)	c2_canonical_pathways_kegg	KEGG_GLYCOSYLPHOSPHATIDYLINOSITOL_GPI_ANCHOR_BIOSYNTHESIS	-0.046057	0.041261	0.264323	128812	1308	1298	NO
26356	Verbal-numerical reasoning (baseline)	c2_canonical_pathways_kegg	KEGG_GLYCEROPHOSPHOLIPID_METABOLISM	-0.0495365	0.0255908	0.0529043	128812	3255	3229	NO
26357	Verbal-numerical reasoning (baseline)	c2_canonical_pathways_kegg	KEGG_ETHER_LIPID_METABOLISM	-0.0582342	0.0424622	0.170241	128812	1203	1197	NO
26358	Verbal-numerical reasoning (baseline)	c2_canonical_pathways_kegg	KEGG_ARACHIDONIC_ACID_METABOLISM	-0.0514174	0.0315924	0.103628	128812	2093	2073	NO
26359	Verbal-numerical reasoning (baseline)	c2_canonical_pathways_kegg	KEGG_LINOLEIC_ACID_METABOLISM	-0.0915272	0.0459563	0.0464155	128812	975	972	NO
26360	Verbal-numerical reasoning (baseline)	c2_canonical_pathways_kegg	KEGG_ALPHA_LINOLENIC_ACID_METABOLISM	-0.14863	0.0625913	0.0175692	128812	542	538	NO
26361	Verbal-numerical reasoning (baseline)	c2_canonical_pathways_kegg	KEGG_SPHINGOLIPID_METABOLISM	0.0347904	0.0418695	0.406018	128812	1381	1366	NO
26362	Verbal-numerical reasoning (baseline)	c2_canonical_pathways_kegg	KEGG_GLYCOSPHINGOLIPID_BIOSYNTHESIS_LACTO_AND_NEOLACTO_SERIES	-0.0824242	0.063296	0.19285	128812	525	522	NO
26363	Verbal-numerical reasoning (baseline)	c2_canonical_pathways_kegg	KEGG_GLYCOSPHINGOLIPID_BIOSYNTHESIS_GLOBO_SERIES	-0.141967	0.0864057	0.100381	128812	290	289	NO
26364	Verbal-numerical reasoning (baseline)	c2_canonical_pathways_kegg	KEGG_GLYCOSPHINGOLIPID_BIOSYNTHESIS_GANGLIO_SERIES	-0.060953	0.0654102	0.351412	128812	525	524	NO
26365	Verbal-numerical reasoning (baseline)	c2_canonical_pathways_kegg	KEGG_PYRUVATE_METABOLISM	-0.0471107	0.033626	0.161211	128812	1960	1946	NO
26366	Verbal-numerical reasoning (baseline)	c2_canonical_pathways_kegg	KEGG_GLYOXYLATE_AND_DICARBOXYLATE_METABOLISM	-0.0513364	0.0538669	0.34058	128812	733	729	NO
26367	Verbal-numerical reasoning (baseline)	c2_canonical_pathways_kegg	KEGG_PROPANOATE_METABOLISM	-0.0160469	0.0360996	0.65667	128812	1726	1715	NO
26368	Verbal-numerical reasoning (baseline)	c2_canonical_pathways_kegg	KEGG_BUTANOATE_METABOLISM	0.0189946	0.0401259	0.635946	128812	1440	1435	NO
26369	Verbal-numerical reasoning (baseline)	c2_canonical_pathways_kegg	KEGG_ONE_CARBON_POOL_BY_FOLATE	0.0452643	0.0468014	0.333468	128812	967	967	NO
26370	Verbal-numerical reasoning (baseline)	c2_canonical_pathways_kegg	KEGG_RIBOFLAVIN_METABOLISM	-0.0215874	0.0549575	0.694467	128812	690	689	NO
26371	Verbal-numerical reasoning (baseline)	c2_canonical_pathways_kegg	KEGG_NICOTINATE_AND_NICOTINAMIDE_METABOLISM	0.000889301	0.0451043	0.98427	128812	1042	1030	NO
26372	Verbal-numerical reasoning (baseline)	c2_canonical_pathways_kegg	KEGG_PANTOTHENATE_AND_COA_BIOSYNTHESIS	0.0576883	0.0517044	0.264539	128812	775	772	NO
26373	Verbal-numerical reasoning (baseline)	c2_canonical_pathways_kegg	KEGG_FOLATE_BIOSYNTHESIS	0.118946	0.0749162	0.112352	128812	398	397	NO
26374	Verbal-numerical reasoning (baseline)	c2_canonical_pathways_kegg	KEGG_RETINOL_METABOLISM	-0.0240693	0.0319689	0.451513	128812	2143	2113	NO
26375	Verbal-numerical reasoning (baseline)	c2_canonical_pathways_kegg	KEGG_PORPHYRIN_AND_CHLOROPHYLL_METABOLISM	0.0220037	0.0421588	0.601724	128812	1235	1214	NO
26376	Verbal-numerical reasoning (baseline)	c2_canonical_pathways_kegg	KEGG_TERPENOID_BACKBONE_BIOSYNTHESIS	-0.0522907	0.0630112	0.406617	128812	586	584	NO
26377	Verbal-numerical reasoning (baseline)	c2_canonical_pathways_kegg	KEGG_LIMONENE_AND_PINENE_DEGRADATION	-0.000825097	0.0668882	0.990158	128812	483	481	NO
26378	Verbal-numerical reasoning (baseline)	c2_canonical_pathways_kegg	KEGG_NITROGEN_METABOLISM	0.0280197	0.0484481	0.563032	128812	945	941	NO
26379	Verbal-numerical reasoning (baseline)	c2_canonical_pathways_kegg	KEGG_SULFUR_METABOLISM	0.0738247	0.0744548	0.321425	128812	460	448	NO
26380	Verbal-numerical reasoning (baseline)	c2_canonical_pathways_kegg	KEGG_AMINOACYL_TRNA_BIOSYNTHESIS	-0.00304195	0.037857	0.935956	128812	1515	1505	NO
26381	Verbal-numerical reasoning (baseline)	c2_canonical_pathways_kegg	KEGG_METABOLISM_OF_XENOBIOTICS_BY_CYTOCHROME_P450	0.0203682	0.0306969	0.506996	128812	2296	2262	NO
26382	Verbal-numerical reasoning (baseline)	c2_canonical_pathways_kegg	KEGG_DRUG_METABOLISM_CYTOCHROME_P450	0.000550554	0.0299346	0.985326	128812	2408	2377	NO
26383	Verbal-numerical reasoning (baseline)	c2_canonical_pathways_kegg	KEGG_DRUG_METABOLISM_OTHER_ENZYMES	-0.0111256	0.0331888	0.73746	128812	2002	1969	NO
26384	Verbal-numerical reasoning (baseline)	c2_canonical_pathways_kegg	KEGG_BIOSYNTHESIS_OF_UNSATURATED_FATTY_ACIDS	0.0635154	0.0552408	0.250232	128812	708	703	NO
26385	Verbal-numerical reasoning (baseline)	c2_canonical_pathways_kegg	KEGG_ABC_TRANSPORTERS	0.0169569	0.02104	0.420279	128812	5051	4987	NO
26386	Verbal-numerical reasoning (baseline)	c2_canonical_pathways_kegg	KEGG_RIBOSOME	-0.0326331	0.0646368	0.613652	128812	498	497	NO
26387	Verbal-numerical reasoning (baseline)	c2_canonical_pathways_kegg	KEGG_RNA_DEGRADATION	-0.0635388	0.0314995	0.0436831	128812	2364	2346	NO
26388	Verbal-numerical reasoning (baseline)	c2_canonical_pathways_kegg	KEGG_RNA_POLYMERASE	0.0307508	0.0413005	0.456537	128812	1271	1268	NO
26389	Verbal-numerical reasoning (baseline)	c2_canonical_pathways_kegg	KEGG_BASAL_TRANSCRIPTION_FACTORS	0.000993677	0.0517826	0.98469	128812	921	914	NO
26390	Verbal-numerical reasoning (baseline)	c2_canonical_pathways_kegg	KEGG_DNA_REPLICATION	-0.0202873	0.0341754	0.552766	128812	1861	1845	NO
26391	Verbal-numerical reasoning (baseline)	c2_canonical_pathways_kegg	KEGG_SPLICEOSOME	-0.0284868	0.0285759	0.318825	128812	2698	2672	NO
26392	Verbal-numerical reasoning (baseline)	c2_canonical_pathways_kegg	KEGG_PROTEASOME	-0.132041	0.0525883	0.0120453	128812	738	732	NO
26393	Verbal-numerical reasoning (baseline)	c2_canonical_pathways_kegg	KEGG_PROTEIN_EXPORT	-0.0216337	0.0667153	0.745736	128812	543	534	NO
26394	Verbal-numerical reasoning (baseline)	c2_canonical_pathways_kegg	KEGG_PPAR_SIGNALING_PATHWAY	-0.0274655	0.0282287	0.330573	128812	2779	2765	NO
26395	Verbal-numerical reasoning (baseline)	c2_canonical_pathways_kegg	KEGG_BASE_EXCISION_REPAIR	0.0510687	0.0350857	0.145521	128812	1820	1792	NO
26396	Verbal-numerical reasoning (baseline)	c2_canonical_pathways_kegg	KEGG_NUCLEOTIDE_EXCISION_REPAIR	-0.0153645	0.0323056	0.634362	128812	2072	2050	NO
26397	Verbal-numerical reasoning (baseline)	c2_canonical_pathways_kegg	KEGG_MISMATCH_REPAIR	0.0686044	0.0393465	0.0812318	128812	1448	1439	NO
26398	Verbal-numerical reasoning (baseline)	c2_canonical_pathways_kegg	KEGG_HOMOLOGOUS_RECOMBINATION	-0.0031882	0.0367791	0.930922	128812	1688	1662	NO
26399	Verbal-numerical reasoning (baseline)	c2_canonical_pathways_kegg	KEGG_NON_HOMOLOGOUS_END_JOINING	-0.0288741	0.0631618	0.647568	128812	522	521	NO
26400	Verbal-numerical reasoning (baseline)	c2_canonical_pathways_kegg	KEGG_MAPK_SIGNALING_PATHWAY	-0.0302294	0.0168692	0.0731377	128812	7923	7774	NO
26401	Verbal-numerical reasoning (baseline)	c2_canonical_pathways_kegg	KEGG_ERBB_SIGNALING_PATHWAY	-0.0602922	0.0278342	0.0303038	128812	2858	2842	NO
26402	Verbal-numerical reasoning (baseline)	c2_canonical_pathways_kegg	KEGG_CALCIUM_SIGNALING_PATHWAY	-0.0384862	0.0165318	0.0199135	128812	8235	8094	NO
26403	Verbal-numerical reasoning (baseline)	c2_canonical_pathways_kegg	KEGG_CYTOKINE_CYTOKINE_RECEPTOR_INTERACTION	-0.0109859	0.0207278	0.596105	128812	5194	5112	NO
26404	Verbal-numerical reasoning (baseline)	c2_canonical_pathways_kegg	KEGG_CHEMOKINE_SIGNALING_PATHWAY	-0.0306949	0.0215599	0.154535	128812	4825	4757	NO
26405	Verbal-numerical reasoning (baseline)	c2_canonical_pathways_kegg	KEGG_PHOSPHATIDYLINOSITOL_SIGNALING_SYSTEM	-0.0040898	0.0207664	0.843872	128812	5121	5056	NO
26406	Verbal-numerical reasoning (baseline)	c2_canonical_pathways_kegg	KEGG_NEUROACTIVE_LIGAND_RECEPTOR_INTERACTION	-0.00102244	0.0170914	0.952298	128812	7581	7462	NO
26407	Verbal-numerical reasoning (baseline)	c2_canonical_pathways_kegg	KEGG_CELL_CYCLE	-0.0470011	0.0211887	0.0265421	128812	4854	4761	NO
26408	Verbal-numerical reasoning (baseline)	c2_canonical_pathways_kegg	KEGG_OOCYTE_MEIOSIS	-0.0775182	0.0237381	0.00109275	128812	3837	3788	NO
26409	Verbal-numerical reasoning (baseline)	c2_canonical_pathways_kegg	KEGG_P53_SIGNALING_PATHWAY	-0.101281	0.0289625	0.00047071	128812	2493	2460	NO
26410	Verbal-numerical reasoning (baseline)	c2_canonical_pathways_kegg	KEGG_UBIQUITIN_MEDIATED_PROTEOLYSIS	-0.0440974	0.0220455	0.0454704	128812	4523	4457	NO
26411	Verbal-numerical reasoning (baseline)	c2_canonical_pathways_kegg	KEGG_SNARE_INTERACTIONS_IN_VESICULAR_TRANSPORT	-0.0108428	0.048643	0.823609	128812	854	849	NO
26412	Verbal-numerical reasoning (baseline)	c2_canonical_pathways_kegg	KEGG_REGULATION_OF_AUTOPHAGY	-0.0795237	0.0504273	0.114799	128812	886	880	NO
26413	Verbal-numerical reasoning (baseline)	c2_canonical_pathways_kegg	KEGG_LYSOSOME	-0.0142505	0.020456	0.48603	128812	5443	5384	NO
26414	Verbal-numerical reasoning (baseline)	c2_canonical_pathways_kegg	KEGG_ENDOCYTOSIS	-0.0630909	0.0176903	0.00036204	128812	7164	7060	NO
26415	Verbal-numerical reasoning (baseline)	c2_canonical_pathways_kegg	KEGG_PEROXISOME	0.00892397	0.0253013	0.724308	128812	3437	3391	NO
26416	Verbal-numerical reasoning (baseline)	c2_canonical_pathways_kegg	KEGG_MTOR_SIGNALING_PATHWAY	-0.111457	0.0384202	0.00372025	128812	1497	1491	NO
26417	Verbal-numerical reasoning (baseline)	c2_canonical_pathways_kegg	KEGG_APOPTOSIS	0.014738	0.0279937	0.59856	128812	2750	2711	NO
26418	Verbal-numerical reasoning (baseline)	c2_canonical_pathways_kegg	KEGG_CARDIAC_MUSCLE_CONTRACTION	0.0071416	0.0305815	0.815353	128812	2335	2323	NO
26419	Verbal-numerical reasoning (baseline)	c2_canonical_pathways_kegg	KEGG_VASCULAR_SMOOTH_MUSCLE_CONTRACTION	-0.0494319	0.0220681	0.0250947	128812	4533	4480	NO
26420	Verbal-numerical reasoning (baseline)	c2_canonical_pathways_kegg	KEGG_WNT_SIGNALING_PATHWAY	-0.0735824	0.0243153	0.0024772	128812	3795	3751	NO
26421	Verbal-numerical reasoning (baseline)	c2_canonical_pathways_kegg	KEGG_DORSO_VENTRAL_AXIS_FORMATION	-0.00252769	0.0405286	0.95027	128812	1354	1344	NO
26422	Verbal-numerical reasoning (baseline)	c2_canonical_pathways_kegg	KEGG_NOTCH_SIGNALING_PATHWAY	-0.0414534	0.0354055	0.241674	128812	1741	1732	NO
26423	Verbal-numerical reasoning (baseline)	c2_canonical_pathways_kegg	KEGG_HEDGEHOG_SIGNALING_PATHWAY	-0.0574172	0.0368613	0.119318	128812	1626	1597	NO
26424	Verbal-numerical reasoning (baseline)	c2_canonical_pathways_kegg	KEGG_TGF_BETA_SIGNALING_PATHWAY	-0.0109775	0.0288521	0.703595	128812	2758	2718	NO
26425	Verbal-numerical reasoning (baseline)	c2_canonical_pathways_kegg	KEGG_AXON_GUIDANCE	-0.00658267	0.020698	0.75046	128812	5333	5245	NO
26426	Verbal-numerical reasoning (baseline)	c2_canonical_pathways_kegg	KEGG_VEGF_SIGNALING_PATHWAY	-0.0226849	0.0306135	0.45869	128812	2355	2342	NO
26427	Verbal-numerical reasoning (baseline)	c2_canonical_pathways_kegg	KEGG_FOCAL_ADHESION	-0.0291628	0.0139839	0.0370298	128812	11928	11638	NO
26428	Verbal-numerical reasoning (baseline)	c2_canonical_pathways_kegg	KEGG_ECM_RECEPTOR_INTERACTION	-0.00517967	0.0166286	0.755427	128812	8348	8194	NO
26429	Verbal-numerical reasoning (baseline)	c2_canonical_pathways_kegg	KEGG_CELL_ADHESION_MOLECULES_CAMS	-0.0232134	0.0225291	0.302838	128812	4322	4257	NO
26430	Verbal-numerical reasoning (baseline)	c2_canonical_pathways_kegg	KEGG_ADHERENS_JUNCTION	-0.0279552	0.0284723	0.326182	128812	2773	2750	NO
26431	Verbal-numerical reasoning (baseline)	c2_canonical_pathways_kegg	KEGG_TIGHT_JUNCTION	-0.0130012	0.0197241	0.5098	128812	5813	5731	NO
26432	Verbal-numerical reasoning (baseline)	c2_canonical_pathways_kegg	KEGG_GAP_JUNCTION	-0.0274216	0.0250509	0.273678	128812	3565	3533	NO
26433	Verbal-numerical reasoning (baseline)	c2_canonical_pathways_kegg	KEGG_COMPLEMENT_AND_COAGULATION_CASCADES	0.0049362	0.0260148	0.849509	128812	3229	3193	NO
26434	Verbal-numerical reasoning (baseline)	c2_canonical_pathways_kegg	KEGG_ANTIGEN_PROCESSING_AND_PRESENTATION	-0.0622941	0.0334135	0.062276	128812	1910	1885	NO
26435	Verbal-numerical reasoning (baseline)	c2_canonical_pathways_kegg	KEGG_RENIN_ANGIOTENSIN_SYSTEM	-0.0506988	0.0510951	0.321081	128812	847	844	NO
26436	Verbal-numerical reasoning (baseline)	c2_canonical_pathways_kegg	KEGG_TOLL_LIKE_RECEPTOR_SIGNALING_PATHWAY	-0.0331367	0.0308086	0.282122	128812	2287	2274	NO
26437	Verbal-numerical reasoning (baseline)	c2_canonical_pathways_kegg	KEGG_NOD_LIKE_RECEPTOR_SIGNALING_PATHWAY	-0.0019722	0.0334151	0.952935	128812	1897	1872	NO
26438	Verbal-numerical reasoning (baseline)	c2_canonical_pathways_kegg	KEGG_RIG_I_LIKE_RECEPTOR_SIGNALING_PATHWAY	-0.0531329	0.0348666	0.127538	128812	1788	1775	NO
26439	Verbal-numerical reasoning (baseline)	c2_canonical_pathways_kegg	KEGG_CYTOSOLIC_DNA_SENSING_PATHWAY	-0.0551915	0.0370027	0.135819	128812	1589	1580	NO
26440	Verbal-numerical reasoning (baseline)	c2_canonical_pathways_kegg	KEGG_JAK_STAT_SIGNALING_PATHWAY	-0.000152346	0.02381	0.994895	128812	4104	4044	NO
26441	Verbal-numerical reasoning (baseline)	c2_canonical_pathways_kegg	KEGG_HEMATOPOIETIC_CELL_LINEAGE	-0.0329968	0.0262316	0.208429	128812	3233	3190	NO
26442	Verbal-numerical reasoning (baseline)	c2_canonical_pathways_kegg	KEGG_NATURAL_KILLER_CELL_MEDIATED_CYTOTOXICITY	0.00690139	0.0246764	0.779727	128812	3728	3673	NO
26443	Verbal-numerical reasoning (baseline)	c2_canonical_pathways_kegg	KEGG_T_CELL_RECEPTOR_SIGNALING_PATHWAY	0.00209719	0.0263324	0.936521	128812	3129	3107	NO
26444	Verbal-numerical reasoning (baseline)	c2_canonical_pathways_kegg	KEGG_B_CELL_RECEPTOR_SIGNALING_PATHWAY	-0.00677044	0.0302351	0.822815	128812	2428	2407	NO
26445	Verbal-numerical reasoning (baseline)	c2_canonical_pathways_kegg	KEGG_FC_EPSILON_RI_SIGNALING_PATHWAY	-0.039899	0.0312759	0.202059	128812	2172	2153	NO
26446	Verbal-numerical reasoning (baseline)	c2_canonical_pathways_kegg	KEGG_FC_GAMMA_R_MEDIATED_PHAGOCYTOSIS	-0.0480877	0.0240795	0.045823	128812	3786	3750	NO
26447	Verbal-numerical reasoning (baseline)	c2_canonical_pathways_kegg	KEGG_LEUKOCYTE_TRANSENDOTHELIAL_MIGRATION	-0.0106095	0.0251128	0.67268	128812	3717	3690	NO
26448	Verbal-numerical reasoning (baseline)	c2_canonical_pathways_kegg	KEGG_INTESTINAL_IMMUNE_NETWORK_FOR_IGA_PRODUCTION	0.00156454	0.0493774	0.974723	128812	850	839	NO
26449	Verbal-numerical reasoning (baseline)	c2_canonical_pathways_kegg	KEGG_CIRCADIAN_RHYTHM_MAMMAL	-0.0205963	0.0649403	0.751125	128812	520	517	NO
26450	Verbal-numerical reasoning (baseline)	c2_canonical_pathways_kegg	KEGG_LONG_TERM_POTENTIATION	-0.0721056	0.0291635	0.0134199	128812	2474	2455	NO
26451	Verbal-numerical reasoning (baseline)	c2_canonical_pathways_kegg	KEGG_NEUROTROPHIN_SIGNALING_PATHWAY	-0.0603255	0.0251016	0.0162514	128812	3500	3453	NO
26452	Verbal-numerical reasoning (baseline)	c2_canonical_pathways_kegg	KEGG_LONG_TERM_DEPRESSION	-0.0654435	0.0277139	0.0182076	128812	2879	2860	NO
26453	Verbal-numerical reasoning (baseline)	c2_canonical_pathways_kegg	KEGG_OLFACTORY_TRANSDUCTION	-0.00312279	0.025141	0.901148	128812	3702	3627	NO
26454	Verbal-numerical reasoning (baseline)	c2_canonical_pathways_kegg	KEGG_TASTE_TRANSDUCTION	-0.00127105	0.0360477	0.971872	128812	1725	1716	NO
26455	Verbal-numerical reasoning (baseline)	c2_canonical_pathways_kegg	KEGG_REGULATION_OF_ACTIN_CYTOSKELETON	-0.047564	0.0160714	0.00308148	128812	8764	8596	NO
26456	Verbal-numerical reasoning (baseline)	c2_canonical_pathways_kegg	KEGG_INSULIN_SIGNALING_PATHWAY	-0.0503933	0.0205088	0.0140053	128812	5371	5315	NO
26457	Verbal-numerical reasoning (baseline)	c2_canonical_pathways_kegg	KEGG_GNRH_SIGNALING_PATHWAY	-0.0581802	0.0237675	0.0143711	128812	3811	3772	NO
26458	Verbal-numerical reasoning (baseline)	c2_canonical_pathways_kegg	KEGG_PROGESTERONE_MEDIATED_OOCYTE_MATURATION	-0.0791027	0.0270739	0.00348153	128812	3002	2962	NO
26459	Verbal-numerical reasoning (baseline)	c2_canonical_pathways_kegg	KEGG_MELANOGENESIS	-0.0662783	0.0259251	0.0105733	128812	3136	3103	NO
26460	Verbal-numerical reasoning (baseline)	c2_canonical_pathways_kegg	KEGG_ADIPOCYTOKINE_SIGNALING_PATHWAY	-0.0501647	0.030565	0.100748	128812	2245	2236	NO
26461	Verbal-numerical reasoning (baseline)	c2_canonical_pathways_kegg	KEGG_TYPE_II_DIABETES_MELLITUS	-0.0619395	0.0336926	0.0660102	128812	1917	1912	NO
26462	Verbal-numerical reasoning (baseline)	c2_canonical_pathways_kegg	KEGG_TYPE_I_DIABETES_MELLITUS	-0.0244721	0.047096	0.603329	128812	989	981	NO
26463	Verbal-numerical reasoning (baseline)	c2_canonical_pathways_kegg	KEGG_MATURITY_ONSET_DIABETES_OF_THE_YOUNG	0.122944	0.0763855	0.107506	128812	359	358	NO
26464	Verbal-numerical reasoning (baseline)	c2_canonical_pathways_kegg	KEGG_ALDOSTERONE_REGULATED_SODIUM_REABSORPTION	-0.0727649	0.0413797	0.0786703	128812	1315	1312	NO
26465	Verbal-numerical reasoning (baseline)	c2_canonical_pathways_kegg	KEGG_VASOPRESSIN_REGULATED_WATER_REABSORPTION	-0.0920019	0.0383248	0.0163703	128812	1574	1555	NO
26466	Verbal-numerical reasoning (baseline)	c2_canonical_pathways_kegg	KEGG_PROXIMAL_TUBULE_BICARBONATE_RECLAMATION	0.0109249	0.0554345	0.843768	128812	753	751	NO
26467	Verbal-numerical reasoning (baseline)	c2_canonical_pathways_kegg	KEGG_ALZHEIMERS_DISEASE	-0.0231183	0.0203918	0.25692	128812	5173	5120	NO
26468	Verbal-numerical reasoning (baseline)	c2_canonical_pathways_kegg	KEGG_PARKINSONS_DISEASE	0.00912512	0.0277422	0.742212	128812	2730	2713	NO
26469	Verbal-numerical reasoning (baseline)	c2_canonical_pathways_kegg	KEGG_AMYOTROPHIC_LATERAL_SCLEROSIS_ALS	0.00609563	0.0356018	0.864053	128812	1671	1653	NO
26470	Verbal-numerical reasoning (baseline)	c2_canonical_pathways_kegg	KEGG_HUNTINGTONS_DISEASE	-0.0272928	0.0193747	0.158932	128812	5821	5761	NO
26471	Verbal-numerical reasoning (baseline)	c2_canonical_pathways_kegg	KEGG_PRION_DISEASES	0.03817	0.0430755	0.375555	128812	1098	1095	NO
26472	Verbal-numerical reasoning (baseline)	c2_canonical_pathways_kegg	KEGG_VIBRIO_CHOLERAE_INFECTION	0.0343726	0.0343339	0.316767	128812	1903	1893	NO
26473	Verbal-numerical reasoning (baseline)	c2_canonical_pathways_kegg	KEGG_EPITHELIAL_CELL_SIGNALING_IN_HELICOBACTER_PYLORI_INFECTION	0.00305759	0.032512	0.925074	128812	2039	2024	NO
26474	Verbal-numerical reasoning (baseline)	c2_canonical_pathways_kegg	KEGG_PATHOGENIC_ESCHERICHIA_COLI_INFECTION	0.0299447	0.0457426	0.512704	128812	1137	1128	NO
26475	Verbal-numerical reasoning (baseline)	c2_canonical_pathways_kegg	KEGG_LEISHMANIA_INFECTION	0.02865	0.0326503	0.380228	128812	2091	2071	NO
26476	Verbal-numerical reasoning (baseline)	c2_canonical_pathways_kegg	KEGG_PATHWAYS_IN_CANCER	-0.0238323	0.0138875	0.0861478	128812	12182	11886	NO
26477	Verbal-numerical reasoning (baseline)	c2_canonical_pathways_kegg	KEGG_COLORECTAL_CANCER	-0.0424582	0.0346307	0.22019	128812	1868	1855	NO
26478	Verbal-numerical reasoning (baseline)	c2_canonical_pathways_kegg	KEGG_RENAL_CELL_CARCINOMA	-0.0376965	0.036801	0.30568	128812	1655	1648	NO
26479	Verbal-numerical reasoning (baseline)	c2_canonical_pathways_kegg	KEGG_PANCREATIC_CANCER	-0.0395248	0.0332499	0.234552	128812	2089	2070	NO
26480	Verbal-numerical reasoning (baseline)	c2_canonical_pathways_kegg	KEGG_ENDOMETRIAL_CANCER	-0.080563	0.0358329	0.0245588	128812	1757	1751	NO
26481	Verbal-numerical reasoning (baseline)	c2_canonical_pathways_kegg	KEGG_GLIOMA	-0.148919	0.0349813	2.07247e-05	128812	1865	1854	NO
26482	Verbal-numerical reasoning (baseline)	c2_canonical_pathways_kegg	KEGG_PROSTATE_CANCER	-0.100315	0.0295021	0.00067344	128812	2573	2558	NO
26483	Verbal-numerical reasoning (baseline)	c2_canonical_pathways_kegg	KEGG_THYROID_CANCER	-0.021269	0.0535149	0.691042	128812	717	715	NO
26484	Verbal-numerical reasoning (baseline)	c2_canonical_pathways_kegg	KEGG_BASAL_CELL_CARCINOMA	-0.0372838	0.0350831	0.287907	128812	1731	1709	NO
26485	Verbal-numerical reasoning (baseline)	c2_canonical_pathways_kegg	KEGG_MELANOMA	-0.102973	0.0374936	0.00602571	128812	1587	1580	NO
26486	Verbal-numerical reasoning (baseline)	c2_canonical_pathways_kegg	KEGG_BLADDER_CANCER	-0.0175336	0.0414601	0.672367	128812	1248	1242	NO
26487	Verbal-numerical reasoning (baseline)	c2_canonical_pathways_kegg	KEGG_CHRONIC_MYELOID_LEUKEMIA	-0.0806739	0.0349135	0.0208523	128812	1914	1908	NO
26488	Verbal-numerical reasoning (baseline)	c2_canonical_pathways_kegg	KEGG_ACUTE_MYELOID_LEUKEMIA	-0.0983607	0.0378859	0.0094263	128812	1524	1518	NO
26489	Verbal-numerical reasoning (baseline)	c2_canonical_pathways_kegg	KEGG_SMALL_CELL_LUNG_CANCER	0.0231443	0.0218557	0.28962	128812	4787	4732	NO
26490	Verbal-numerical reasoning (baseline)	c2_canonical_pathways_kegg	KEGG_NON_SMALL_CELL_LUNG_CANCER	-0.0491496	0.0358601	0.170505	128812	1713	1704	NO
26491	Verbal-numerical reasoning (baseline)	c2_canonical_pathways_kegg	KEGG_ASTHMA	0.00340922	0.0662272	0.958945	128812	454	449	NO
26492	Verbal-numerical reasoning (baseline)	c2_canonical_pathways_kegg	KEGG_AUTOIMMUNE_THYROID_DISEASE	0.0170758	0.0452093	0.70565	128812	1039	1027	NO
26493	Verbal-numerical reasoning (baseline)	c2_canonical_pathways_kegg	KEGG_SYSTEMIC_LUPUS_ERYTHEMATOSUS	0.00534329	0.0348218	0.878046	128812	1726	1706	NO
26494	Verbal-numerical reasoning (baseline)	c2_canonical_pathways_kegg	KEGG_ALLOGRAFT_REJECTION	0.00845807	0.0544975	0.876663	128812	708	699	NO
26495	Verbal-numerical reasoning (baseline)	c2_canonical_pathways_kegg	KEGG_GRAFT_VERSUS_HOST_DISEASE	-0.00610355	0.049926	0.9027	128812	847	833	NO
26496	Verbal-numerical reasoning (baseline)	c2_canonical_pathways_kegg	KEGG_PRIMARY_IMMUNODEFICIENCY	-0.0341424	0.0428533	0.425611	128812	1127	1110	NO
26497	Verbal-numerical reasoning (baseline)	c2_canonical_pathways_kegg	KEGG_HYPERTROPHIC_CARDIOMYOPATHY_HCM	-0.0077939	0.0188868	0.679854	128812	6328	6246	NO
26498	Verbal-numerical reasoning (baseline)	c2_canonical_pathways_kegg	KEGG_ARRHYTHMOGENIC_RIGHT_VENTRICULAR_CARDIOMYOPATHY_ARVC	-0.0340488	0.0221127	0.123615	128812	4575	4519	NO
26499	Verbal-numerical reasoning (baseline)	c2_canonical_pathways_kegg	KEGG_DILATED_CARDIOMYOPATHY	-0.00409962	0.0184675	0.824321	128812	6627	6545	NO
26500	Verbal-numerical reasoning (baseline)	c2_canonical_pathways_kegg	KEGG_VIRAL_MYOCARDITIS	0.00957884	0.0241388	0.691498	128812	3767	3712	NO
26501	Verbal-numerical reasoning (baseline)	c2_canonical_pathways_pid	PID_FANCONI_PATHWAY	-0.00768555	0.0237325	0.746059	128812	3942	3890	NO
26502	Verbal-numerical reasoning (baseline)	c2_canonical_pathways_pid	PID_SMAD2_3NUCLEAR_PATHWAY	-0.0308713	0.0366652	0.399801	128812	1682	1658	NO
26503	Verbal-numerical reasoning (baseline)	c2_canonical_pathways_pid	PID_FCER1_PATHWAY	-0.0276458	0.0330638	0.40308	128812	1962	1953	NO
26504	Verbal-numerical reasoning (baseline)	c2_canonical_pathways_pid	PID_ENDOTHELIN_PATHWAY	-0.0218249	0.0317317	0.491584	128812	2169	2155	NO
26505	Verbal-numerical reasoning (baseline)	c2_canonical_pathways_pid	PID_BCR_5PATHWAY	-0.0682358	0.0344932	0.047904	128812	1815	1802	NO
26506	Verbal-numerical reasoning (baseline)	c2_canonical_pathways_pid	PID_PRL_SIGNALING_EVENTS_PATHWAY	-0.0128847	0.0619103	0.835136	128812	564	560	NO
26507	Verbal-numerical reasoning (baseline)	c2_canonical_pathways_pid	PID_RHOA_PATHWAY	-0.00156859	0.0362029	0.96544	128812	1735	1724	NO
26508	Verbal-numerical reasoning (baseline)	c2_canonical_pathways_pid	PID_ERBB4_PATHWAY	0.0280558	0.0370006	0.448302	128812	1548	1543	NO
26509	Verbal-numerical reasoning (baseline)	c2_canonical_pathways_pid	PID_AURORA_B_PATHWAY	-0.0010903	0.0357314	0.975657	128812	1740	1726	NO
26510	Verbal-numerical reasoning (baseline)	c2_canonical_pathways_pid	PID_LYSOPHOSPHOLIPID_PATHWAY	-0.00759618	0.031804	0.811227	128812	2195	2185	NO
26511	Verbal-numerical reasoning (baseline)	c2_canonical_pathways_pid	PID_INSULIN_PATHWAY	-0.0630842	0.0359909	0.0796416	128812	1770	1762	NO
26512	Verbal-numerical reasoning (baseline)	c2_canonical_pathways_pid	PID_NOTCH_PATHWAY	-0.0683001	0.0304215	0.024762	128812	2408	2386	NO
26513	Verbal-numerical reasoning (baseline)	c2_canonical_pathways_pid	PID_INTEGRIN1_PATHWAY	-0.00768004	0.0192831	0.690426	128812	6122	6041	NO
26514	Verbal-numerical reasoning (baseline)	c2_canonical_pathways_pid	PID_P73PATHWAY	-0.0206152	0.0298549	0.489874	128812	2545	2514	NO
26515	Verbal-numerical reasoning (baseline)	c2_canonical_pathways_pid	PID_P38_MKK3_6PATHWAY	-0.0728808	0.0421135	0.0835292	128812	1206	1183	NO
26516	Verbal-numerical reasoning (baseline)	c2_canonical_pathways_pid	PID_GMCSF_PATHWAY	0.101703	0.0516245	0.0488335	128812	841	835	NO
26517	Verbal-numerical reasoning (baseline)	c2_canonical_pathways_pid	PID_WNT_NONCANONICAL_PATHWAY	-0.0177416	0.0473904	0.708129	128812	938	933	NO
26518	Verbal-numerical reasoning (baseline)	c2_canonical_pathways_pid	PID_NFKAPPAB_ATYPICAL_PATHWAY	-0.0269631	0.0799002	0.735771	128812	337	337	NO
26519	Verbal-numerical reasoning (baseline)	c2_canonical_pathways_pid	PID_IL4_2PATHWAY	0.0146948	0.0350118	0.674699	128812	1908	1894	NO
26520	Verbal-numerical reasoning (baseline)	c2_canonical_pathways_pid	PID_HDAC_CLASSII_PATHWAY	-0.0872425	0.056023	0.119411	128812	745	735	NO
26521	Verbal-numerical reasoning (baseline)	c2_canonical_pathways_pid	PID_BETA_CATENIN_DEG_PATHWAY	-0.022958	0.0677474	0.734703	128812	449	447	NO
26522	Verbal-numerical reasoning (baseline)	c2_canonical_pathways_pid	PID_HDAC_CLASSIII_PATHWAY	0.0309967	0.056125	0.580758	128812	651	646	NO
26523	Verbal-numerical reasoning (baseline)	c2_canonical_pathways_pid	PID_GLYPICAN_1PATHWAY	-0.0205925	0.049308	0.676218	128812	1000	992	NO
26524	Verbal-numerical reasoning (baseline)	c2_canonical_pathways_pid	PID_TCR_PATHWAY	-0.0405154	0.034962	0.246523	128812	1754	1747	NO
26525	Verbal-numerical reasoning (baseline)	c2_canonical_pathways_pid	PID_IL27_PATHWAY	0.090942	0.0517047	0.0786015	128812	835	829	NO
26526	Verbal-numerical reasoning (baseline)	c2_canonical_pathways_pid	PID_NFKAPPAB_CANONICAL_PATHWAY	-0.0535201	0.0461782	0.246462	128812	968	957	NO
26527	Verbal-numerical reasoning (baseline)	c2_canonical_pathways_pid	PID_E2F_PATHWAY	-0.0442686	0.0278476	0.11191	128812	2751	2720	NO
26528	Verbal-numerical reasoning (baseline)	c2_canonical_pathways_pid	PID_ER_NONGENOMIC_PATHWAY	-0.0657569	0.0407206	0.10635	128812	1366	1360	NO
26529	Verbal-numerical reasoning (baseline)	c2_canonical_pathways_pid	PID_DNA_PK_PATHWAY	-0.0804581	0.0572599	0.159982	128812	673	666	NO
26530	Verbal-numerical reasoning (baseline)	c2_canonical_pathways_pid	PID_HIF2PATHWAY	-0.0681368	0.0582372	0.242008	128812	710	708	NO
26531	Verbal-numerical reasoning (baseline)	c2_canonical_pathways_pid	PID_CD40_PATHWAY	-0.0438269	0.052262	0.401696	128812	758	756	NO
26532	Verbal-numerical reasoning (baseline)	c2_canonical_pathways_pid	PID_ATR_PATHWAY	-0.00211183	0.0297071	0.943327	128812	2447	2422	NO
26533	Verbal-numerical reasoning (baseline)	c2_canonical_pathways_pid	PID_INTEGRIN_CS_PATHWAY	-0.0245338	0.0301433	0.415701	128812	2462	2433	NO
26534	Verbal-numerical reasoning (baseline)	c2_canonical_pathways_pid	PID_MET_PATHWAY	-0.0273184	0.0287982	0.342818	128812	2619	2602	NO
26535	Verbal-numerical reasoning (baseline)	c2_canonical_pathways_pid	PID_PTP1B_PATHWAY	-0.0166827	0.0351559	0.635119	128812	1838	1825	NO
26536	Verbal-numerical reasoning (baseline)	c2_canonical_pathways_pid	PID_INTEGRIN3_PATHWAY	-0.0270552	0.0329841	0.412075	128812	2041	2025	NO
26537	Verbal-numerical reasoning (baseline)	c2_canonical_pathways_pid	PID_IL12_2PATHWAY	0.0325029	0.0372366	0.382734	128812	1565	1549	NO
26538	Verbal-numerical reasoning (baseline)	c2_canonical_pathways_pid	PID_S1P_S1P3_PATHWAY	-0.0169588	0.0536924	0.752116	128812	812	808	NO
26539	Verbal-numerical reasoning (baseline)	c2_canonical_pathways_pid	PID_LPA4_PATHWAY	-0.0791089	0.0582355	0.174329	128812	663	661	NO
26540	Verbal-numerical reasoning (baseline)	c2_canonical_pathways_pid	PID_AR_PATHWAY	-0.0226154	0.030036	0.451485	128812	2370	2347	NO
26541	Verbal-numerical reasoning (baseline)	c2_canonical_pathways_pid	PID_NFAT_TFPATHWAY	-0.0382427	0.0483875	0.429329	128812	951	946	NO
26542	Verbal-numerical reasoning (baseline)	c2_canonical_pathways_pid	PID_EPHB_FWD_PATHWAY	0.0111896	0.0415419	0.787655	128812	1256	1253	NO
26543	Verbal-numerical reasoning (baseline)	c2_canonical_pathways_pid	PID_AVB3_OPN_PATHWAY	-0.0649052	0.0434868	0.135564	128812	1240	1230	NO
26544	Verbal-numerical reasoning (baseline)	c2_canonical_pathways_pid	PID_S1P_S1P4_PATHWAY	0.115046	0.09578	0.229697	128812	251	251	NO
26545	Verbal-numerical reasoning (baseline)	c2_canonical_pathways_pid	PID_FRA_PATHWAY	0.0416176	0.040604	0.305383	128812	1357	1352	NO
26546	Verbal-numerical reasoning (baseline)	c2_canonical_pathways_pid	PID_MYC_ACTIV_PATHWAY	-0.0361823	0.0328846	0.271212	128812	2123	2106	NO
26547	Verbal-numerical reasoning (baseline)	c2_canonical_pathways_pid	PID_ARF6_TRAFFICKING_PATHWAY	-0.0548275	0.0283806	0.0533788	128812	2726	2691	NO
26548	Verbal-numerical reasoning (baseline)	c2_canonical_pathways_pid	PID_RHOA_REG_PATHWAY	0.0193245	0.0263723	0.463707	128812	3207	3172	NO
26549	Verbal-numerical reasoning (baseline)	c2_canonical_pathways_pid	PID_REELIN_PATHWAY	-0.0701247	0.045472	0.123039	128812	985	981	NO
26550	Verbal-numerical reasoning (baseline)	c2_canonical_pathways_pid	PID_PS1_PATHWAY	-0.0104762	0.0468017	0.82288	128812	1046	1040	NO
26551	Verbal-numerical reasoning (baseline)	c2_canonical_pathways_pid	PID_ILK_PATHWAY	-0.101627	0.0388698	0.00893579	128812	1493	1482	NO
26552	Verbal-numerical reasoning (baseline)	c2_canonical_pathways_pid	PID_NECTIN_PATHWAY	-0.0378292	0.0425915	0.374442	128812	1182	1172	NO
26553	Verbal-numerical reasoning (baseline)	c2_canonical_pathways_pid	PID_P38_ALPHA_BETA_PATHWAY	-0.00288315	0.0564204	0.959245	128812	671	667	NO
26554	Verbal-numerical reasoning (baseline)	c2_canonical_pathways_pid	PID_WNT_SIGNALING_PATHWAY	-0.0897851	0.0529993	0.0902525	128812	779	770	NO
26555	Verbal-numerical reasoning (baseline)	c2_canonical_pathways_pid	PID_TRAIL_PATHWAY	-0.0706103	0.0471537	0.134279	128812	929	927	NO
26556	Verbal-numerical reasoning (baseline)	c2_canonical_pathways_pid	PID_CDC42_PATHWAY	-0.0667405	0.0287457	0.0202478	128812	2599	2575	NO
26557	Verbal-numerical reasoning (baseline)	c2_canonical_pathways_pid	PID_RET_PATHWAY	0.0175033	0.0486445	0.718982	128812	958	958	NO
26558	Verbal-numerical reasoning (baseline)	c2_canonical_pathways_pid	PID_CDC42_REG_PATHWAY	0.00563936	0.0341713	0.868919	128812	1842	1833	NO
26559	Verbal-numerical reasoning (baseline)	c2_canonical_pathways_pid	PID_ATM_PATHWAY	-0.0453762	0.0317117	0.152462	128812	2155	2133	NO
26560	Verbal-numerical reasoning (baseline)	c2_canonical_pathways_pid	PID_ARF6_PATHWAY	-0.0818624	0.0358594	0.0224397	128812	1758	1746	NO
26561	Verbal-numerical reasoning (baseline)	c2_canonical_pathways_pid	PID_LKB1_PATHWAY	-0.118215	0.0438176	0.00697899	128812	1216	1207	NO
26562	Verbal-numerical reasoning (baseline)	c2_canonical_pathways_pid	PID_CD8_TCR_PATHWAY	-0.0118826	0.0390069	0.76065	128812	1434	1429	NO
26563	Verbal-numerical reasoning (baseline)	c2_canonical_pathways_pid	PID_WNT_CANONICAL_PATHWAY	-0.0392091	0.0567326	0.489491	128812	635	631	NO
26564	Verbal-numerical reasoning (baseline)	c2_canonical_pathways_pid	PID_TCPTP_PATHWAY	-0.0213626	0.0354772	0.547075	128812	1826	1809	NO
26565	Verbal-numerical reasoning (baseline)	c2_canonical_pathways_pid	PID_ANGIOPOIETIN_RECEPTOR_PATHWAY	0.0231354	0.0361747	0.522469	128812	1665	1660	NO
26566	Verbal-numerical reasoning (baseline)	c2_canonical_pathways_pid	PID_FAS_PATHWAY	-0.0704363	0.0439586	0.109084	128812	1087	1085	NO
26567	Verbal-numerical reasoning (baseline)	c2_canonical_pathways_pid	PID_CIRCADIAN_PATHWAY	-0.0615348	0.0553423	0.266186	128812	729	725	NO
26568	Verbal-numerical reasoning (baseline)	c2_canonical_pathways_pid	PID_TXA2PATHWAY	-0.0294328	0.0340173	0.386914	128812	1945	1927	NO
26569	Verbal-numerical reasoning (baseline)	c2_canonical_pathways_pid	PID_SHP2_PATHWAY	0.0294157	0.0348662	0.398852	128812	1851	1841	NO
26570	Verbal-numerical reasoning (baseline)	c2_canonical_pathways_pid	PID_HDAC_CLASSI_PATHWAY	-0.0202891	0.0379806	0.593206	128812	1558	1540	NO
26571	Verbal-numerical reasoning (baseline)	c2_canonical_pathways_pid	PID_S1P_S1P1_PATHWAY	-0.0368833	0.0536921	0.492122	128812	794	790	NO
26572	Verbal-numerical reasoning (baseline)	c2_canonical_pathways_pid	PID_TELOMERASE_PATHWAY	-0.0676943	0.029207	0.0204649	128812	2468	2442	NO
26573	Verbal-numerical reasoning (baseline)	c2_canonical_pathways_pid	PID_HNF3B_PATHWAY	-0.0054501	0.0381332	0.886352	128812	1490	1486	NO
26574	Verbal-numerical reasoning (baseline)	c2_canonical_pathways_pid	PID_NETRIN_PATHWAY	0.00393998	0.0404178	0.922344	128812	1296	1290	NO
26575	Verbal-numerical reasoning (baseline)	c2_canonical_pathways_pid	PID_IL1_PATHWAY	0.00610374	0.0481925	0.899215	128812	975	969	NO
26576	Verbal-numerical reasoning (baseline)	c2_canonical_pathways_pid	PID_NFAT_3PATHWAY	0.0273989	0.0389081	0.481313	128812	1399	1393	NO
26577	Verbal-numerical reasoning (baseline)	c2_canonical_pathways_pid	PID_REG_GR_PATHWAY	-0.0575456	0.0333109	0.084075	128812	1994	1989	NO
26578	Verbal-numerical reasoning (baseline)	c2_canonical_pathways_pid	PID_CONE_PATHWAY	-0.0103888	0.0520224	0.841717	128812	806	802	NO
26579	Verbal-numerical reasoning (baseline)	c2_canonical_pathways_pid	PID_INTEGRIN_A9B1_PATHWAY	-0.0984287	0.042545	0.0206956	128812	1181	1175	NO
26580	Verbal-numerical reasoning (baseline)	c2_canonical_pathways_pid	PID_ERB_GENOMIC_PATHWAY	-0.0252257	0.0652491	0.699048	128812	505	502	NO
26581	Verbal-numerical reasoning (baseline)	c2_canonical_pathways_pid	PID_ARF6_DOWNSTREAM_PATHWAY	-0.0633549	0.0601097	0.29189	128812	573	573	NO
26582	Verbal-numerical reasoning (baseline)	c2_canonical_pathways_pid	PID_MTOR_4PATHWAY	-0.0738237	0.0321889	0.0218236	128812	2094	2079	NO
26583	Verbal-numerical reasoning (baseline)	c2_canonical_pathways_pid	PID_IL2_1PATHWAY	0.0247178	0.040159	0.538226	128812	1319	1317	NO
26584	Verbal-numerical reasoning (baseline)	c2_canonical_pathways_pid	PID_CXCR4_PATHWAY	-0.0212105	0.0242048	0.380872	128812	3795	3750	NO
26585	Verbal-numerical reasoning (baseline)	c2_canonical_pathways_pid	PID_IGF1_PATHWAY	-0.013573	0.0536895	0.800419	128812	780	779	NO
26586	Verbal-numerical reasoning (baseline)	c2_canonical_pathways_pid	PID_ERBB1_RECEPTOR_PROXIMAL_PATHWAY	0.041647	0.0443012	0.347175	128812	1217	1209	NO
26587	Verbal-numerical reasoning (baseline)	c2_canonical_pathways_pid	PID_TNF_PATHWAY	-0.00760439	0.0352036	0.828979	128812	1723	1715	NO
26588	Verbal-numerical reasoning (baseline)	c2_canonical_pathways_pid	PID_PLK1_PATHWAY	0.00920195	0.0324375	0.776654	128812	2118	2100	NO
26589	Verbal-numerical reasoning (baseline)	c2_canonical_pathways_pid	PID_TCR_RAS_PATHWAY	-0.0501073	0.0758824	0.509045	128812	324	324	NO
26590	Verbal-numerical reasoning (baseline)	c2_canonical_pathways_pid	PID_IL5_PATHWAY	0.101171	0.0728529	0.164927	128812	407	402	NO
26591	Verbal-numerical reasoning (baseline)	c2_canonical_pathways_pid	PID_FOXO_PATHWAY	-0.0338702	0.0467435	0.468701	128812	1005	992	NO
26592	Verbal-numerical reasoning (baseline)	c2_canonical_pathways_pid	PID_VEGF_VEGFR_PATHWAY	-0.102043	0.0842837	0.226008	128812	331	330	NO
26593	Verbal-numerical reasoning (baseline)	c2_canonical_pathways_pid	PID_THROMBIN_PAR4_PATHWAY	-0.0282984	0.0705623	0.688391	128812	453	449	NO
26594	Verbal-numerical reasoning (baseline)	c2_canonical_pathways_pid	PID_MYC_PATHWAY	-0.067661	0.0632957	0.285087	128812	540	535	NO
26595	Verbal-numerical reasoning (baseline)	c2_canonical_pathways_pid	PID_RANBP2_PATHWAY	-0.202848	0.0886789	0.0221718	128812	272	270	NO
26596	Verbal-numerical reasoning (baseline)	c2_canonical_pathways_pid	PID_PI3KCI_PATHWAY	-0.00656749	0.0352795	0.852323	128812	1751	1742	NO
26597	Verbal-numerical reasoning (baseline)	c2_canonical_pathways_pid	PID_AJDISS_2PATHWAY	-0.0496077	0.0369458	0.179366	128812	1695	1677	NO
26598	Verbal-numerical reasoning (baseline)	c2_canonical_pathways_pid	PID_IL2_PI3K_PATHWAY	-0.07574	0.0518608	0.144169	128812	889	887	NO
26599	Verbal-numerical reasoning (baseline)	c2_canonical_pathways_pid	PID_CERAMIDE_PATHWAY	-0.0707475	0.0428502	0.0987321	128812	1185	1182	NO
26600	Verbal-numerical reasoning (baseline)	c2_canonical_pathways_pid	PID_P53_DOWNSTREAM_PATHWAY	-0.0385912	0.0229246	0.0922998	128812	4289	4223	NO
26601	Verbal-numerical reasoning (baseline)	c2_canonical_pathways_pid	PID_AR_TF_PATHWAY	-0.0519446	0.0395531	0.189088	128812	1418	1411	NO
26602	Verbal-numerical reasoning (baseline)	c2_canonical_pathways_pid	PID_P75_NTR_PATHWAY	0.0377048	0.0344244	0.273391	128812	1789	1774	NO
26603	Verbal-numerical reasoning (baseline)	c2_canonical_pathways_pid	PID_S1P_META_PATHWAY	0.0783349	0.0665495	0.239161	128812	515	514	NO
26604	Verbal-numerical reasoning (baseline)	c2_canonical_pathways_pid	PID_ECADHERIN_NASCENT_AJ_PATHWAY	-0.0462294	0.041144	0.261184	128812	1240	1232	NO
26605	Verbal-numerical reasoning (baseline)	c2_canonical_pathways_pid	PID_INTEGRIN4_PATHWAY	0.0424349	0.0332297	0.201598	128812	2115	2098	NO
26606	Verbal-numerical reasoning (baseline)	c2_canonical_pathways_pid	PID_AMB2_NEUTROPHILS_PATHWAY	-0.00301662	0.0344666	0.930256	128812	1939	1923	NO
26607	Verbal-numerical reasoning (baseline)	c2_canonical_pathways_pid	PID_AVB3_INTEGRIN_PATHWAY	-0.0184868	0.0213972	0.387599	128812	4965	4895	NO
26608	Verbal-numerical reasoning (baseline)	c2_canonical_pathways_pid	PID_IFNG_PATHWAY	-0.00529933	0.0419495	0.899474	128812	1168	1164	NO
26609	Verbal-numerical reasoning (baseline)	c2_canonical_pathways_pid	PID_RXR_VDR_PATHWAY	0.0101878	0.0516259	0.843562	128812	861	858	NO
26610	Verbal-numerical reasoning (baseline)	c2_canonical_pathways_pid	PID_LIS1_PATHWAY	-0.105066	0.049236	0.0328506	128812	865	861	NO
26611	Verbal-numerical reasoning (baseline)	c2_canonical_pathways_pid	PID_ERBB1_DOWNSTREAM_PATHWAY	-0.0857338	0.0283149	0.0024633	128812	2757	2729	NO
26612	Verbal-numerical reasoning (baseline)	c2_canonical_pathways_pid	PID_SYNDECAN_4_PATHWAY	0.020563	0.0362289	0.570317	128812	1680	1670	NO
26613	Verbal-numerical reasoning (baseline)	c2_canonical_pathways_pid	PID_ATF2_PATHWAY	-0.0335174	0.0347747	0.335125	128812	1779	1769	NO
26614	Verbal-numerical reasoning (baseline)	c2_canonical_pathways_pid	PID_AP1_PATHWAY	0.0423537	0.0401604	0.291604	128812	1397	1389	NO
26615	Verbal-numerical reasoning (baseline)	c2_canonical_pathways_pid	PID_INTEGRIN2_PATHWAY	-0.0127203	0.0411024	0.756958	128812	1320	1310	NO
26616	Verbal-numerical reasoning (baseline)	c2_canonical_pathways_pid	PID_UPA_UPAR_PATHWAY	-0.0864998	0.0345589	0.0123168	128812	1965	1941	NO
26617	Verbal-numerical reasoning (baseline)	c2_canonical_pathways_pid	PID_ERBB2_ERBB3_PATHWAY	-0.00763892	0.0377351	0.839577	128812	1563	1559	NO
26618	Verbal-numerical reasoning (baseline)	c2_canonical_pathways_pid	PID_FOXM1_PATHWAY	-0.00307755	0.0362032	0.932256	128812	1698	1678	NO
26619	Verbal-numerical reasoning (baseline)	c2_canonical_pathways_pid	PID_EPHA_FWDPATHWAY	0.0225559	0.037915	0.551907	128812	1535	1524	NO
26620	Verbal-numerical reasoning (baseline)	c2_canonical_pathways_pid	PID_HIF1A_PATHWAY	-0.17566	0.0735174	0.0168792	128812	409	407	NO
26621	Verbal-numerical reasoning (baseline)	c2_canonical_pathways_pid	PID_BMP_PATHWAY	-0.0433146	0.0400846	0.279886	128812	1338	1328	NO
26622	Verbal-numerical reasoning (baseline)	c2_canonical_pathways_pid	PID_IL3_PATHWAY	0.0849775	0.0627301	0.17553	128812	571	567	NO
26623	Verbal-numerical reasoning (baseline)	c2_canonical_pathways_pid	PID_IL6_7_PATHWAY	0.0593336	0.0424579	0.162274	128812	1227	1212	NO
26624	Verbal-numerical reasoning (baseline)	c2_canonical_pathways_pid	PID_ECADHERIN_KERATINOCYTE_PATHWAY	-0.0724702	0.0527531	0.169518	128812	823	820	NO
26625	Verbal-numerical reasoning (baseline)	c2_canonical_pathways_pid	PID_ALK1_PATHWAY	0.0205617	0.0612485	0.737091	128812	566	565	NO
26626	Verbal-numerical reasoning (baseline)	c2_canonical_pathways_pid	PID_PDGFRB_PATHWAY	-0.0254536	0.0245513	0.299855	128812	3761	3729	NO
26627	Verbal-numerical reasoning (baseline)	c2_canonical_pathways_pid	PID_TRKR_PATHWAY	-0.00912294	0.0341289	0.789232	128812	1819	1810	NO
26628	Verbal-numerical reasoning (baseline)	c2_canonical_pathways_pid	PID_TCR_JNK_PATHWAY	-0.0821852	0.0846226	0.331452	128812	308	306	NO
26629	Verbal-numerical reasoning (baseline)	c2_canonical_pathways_pid	PID_NEPHRIN_NEPH1_PATHWAY	0.00639183	0.04425	0.885147	128812	1067	1063	NO
26630	Verbal-numerical reasoning (baseline)	c2_canonical_pathways_pid	PID_CMYB_PATHWAY	0.0188401	0.0331877	0.570252	128812	1979	1957	NO
26631	Verbal-numerical reasoning (baseline)	c2_canonical_pathways_pid	PID_IL23_PATHWAY	0.0637607	0.0438684	0.146101	128812	1155	1145	NO
26632	Verbal-numerical reasoning (baseline)	c2_canonical_pathways_pid	PID_HIV_NEF_PATHWAY	0.0126406	0.0469171	0.787604	128812	935	932	NO
26633	Verbal-numerical reasoning (baseline)	c2_canonical_pathways_pid	PID_SYNDECAN_1_PATHWAY	-0.0123921	0.0248785	0.618413	128812	3563	3534	NO
26634	Verbal-numerical reasoning (baseline)	c2_canonical_pathways_pid	PID_P38_MK2_PATHWAY	0.033096	0.0686509	0.629742	128812	415	412	NO
26635	Verbal-numerical reasoning (baseline)	c2_canonical_pathways_pid	PID_ERA_GENOMIC_PATHWAY	-0.0568	0.030023	0.0585087	128812	2491	2470	NO
26636	Verbal-numerical reasoning (baseline)	c2_canonical_pathways_pid	PID_ERBB_NETWORK_PATHWAY	-0.105515	0.0584616	0.0710989	128812	651	648	NO
26637	Verbal-numerical reasoning (baseline)	c2_canonical_pathways_pid	PID_ALK2_PATHWAY	0.111195	0.081999	0.175087	128812	351	350	NO
26638	Verbal-numerical reasoning (baseline)	c2_canonical_pathways_pid	PID_RHODOPSIN_PATHWAY	-0.0313146	0.0493059	0.525359	128812	914	909	NO
26639	Verbal-numerical reasoning (baseline)	c2_canonical_pathways_pid	PID_PDGFRA_PATHWAY	-0.0426497	0.0621782	0.492761	128812	616	613	NO
26640	Verbal-numerical reasoning (baseline)	c2_canonical_pathways_pid	PID_RETINOIC_ACID_PATHWAY	-0.0788059	0.0473312	0.0959175	128812	960	955	NO
26641	Verbal-numerical reasoning (baseline)	c2_canonical_pathways_pid	PID_P38_GAMMA_DELTA_PATHWAY	0.162936	0.0672267	0.0153653	128812	489	488	NO
26642	Verbal-numerical reasoning (baseline)	c2_canonical_pathways_pid	PID_IL8_CXCR2_PATHWAY	-0.0139937	0.0439106	0.749966	128812	1142	1134	NO
26643	Verbal-numerical reasoning (baseline)	c2_canonical_pathways_pid	PID_HEDGEHOG_2PATHWAY	-0.0755838	0.0468569	0.106731	128812	1031	1021	NO
26644	Verbal-numerical reasoning (baseline)	c2_canonical_pathways_pid	PID_INTEGRIN5_PATHWAY	-0.0258318	0.0472756	0.584785	128812	931	926	NO
26645	Verbal-numerical reasoning (baseline)	c2_canonical_pathways_pid	PID_AR_NONGENOMIC_PATHWAY	-0.0227107	0.0472754	0.63095	128812	923	919	NO
26646	Verbal-numerical reasoning (baseline)	c2_canonical_pathways_pid	PID_ERBB1_INTERNALIZATION_PATHWAY	-0.0886311	0.0388397	0.0224927	128812	1522	1515	NO
26647	Verbal-numerical reasoning (baseline)	c2_canonical_pathways_pid	PID_HEDGEHOG_GLI_PATHWAY	-0.0306225	0.0406401	0.451148	128812	1395	1390	NO
26648	Verbal-numerical reasoning (baseline)	c2_canonical_pathways_pid	PID_CASPASE_PATHWAY	0.0769885	0.0348427	0.0271346	128812	1852	1832	NO
26649	Verbal-numerical reasoning (baseline)	c2_canonical_pathways_pid	PID_CXCR3_PATHWAY	-0.0965604	0.0435827	0.026723	128812	1119	1112	NO
26650	Verbal-numerical reasoning (baseline)	c2_canonical_pathways_pid	PID_BETA_CATENIN_NUC_PATHWAY	-0.0967373	0.0377309	0.0103523	128812	1641	1633	NO
26651	Verbal-numerical reasoning (baseline)	c2_canonical_pathways_pid	PID_VEGFR1_PATHWAY	-0.0548051	0.0453111	0.226461	128812	1088	1088	NO
26652	Verbal-numerical reasoning (baseline)	c2_canonical_pathways_pid	PID_SMAD2_3PATHWAY	0.141181	0.0761278	0.0636661	128812	375	375	NO
26653	Verbal-numerical reasoning (baseline)	c2_canonical_pathways_pid	PID_P38_ALPHA_BETA_DOWNSTREAM_PATHWAY	-0.00153338	0.0466899	0.973801	128812	985	977	NO
26654	Verbal-numerical reasoning (baseline)	c2_canonical_pathways_pid	PID_KIT_PATHWAY	-0.0182692	0.0336907	0.587638	128812	1926	1906	NO
26655	Verbal-numerical reasoning (baseline)	c2_canonical_pathways_pid	PID_ECADHERIN_STABILIZATION_PATHWAY	-0.0675541	0.0349141	0.0530088	128812	1762	1752	NO
26656	Verbal-numerical reasoning (baseline)	c2_canonical_pathways_pid	PID_EPO_PATHWAY	0.0919152	0.0441515	0.0373612	128812	1142	1136	NO
26657	Verbal-numerical reasoning (baseline)	c2_canonical_pathways_pid	PID_IL2_STAT5_PATHWAY	0.0495536	0.0625917	0.42854	128812	590	587	NO
26658	Verbal-numerical reasoning (baseline)	c2_canonical_pathways_pid	PID_TCR_CALCIUM_PATHWAY	-0.00567407	0.0585785	0.922836	128812	640	638	NO
26659	Verbal-numerical reasoning (baseline)	c2_canonical_pathways_pid	PID_DELTA_NP63_PATHWAY	-0.0467436	0.0322649	0.147411	128812	2048	2021	NO
26660	Verbal-numerical reasoning (baseline)	c2_canonical_pathways_pid	PID_VEGFR1_2_PATHWAY	-0.0129574	0.0278731	0.642024	128812	2899	2879	NO
26661	Verbal-numerical reasoning (baseline)	c2_canonical_pathways_pid	PID_THROMBIN_PAR1_PATHWAY	-0.0311581	0.0378287	0.410132	128812	1626	1615	NO
26662	Verbal-numerical reasoning (baseline)	c2_canonical_pathways_pid	PID_A6B1_A6B4_INTEGRIN_PATHWAY	0.00280221	0.0250596	0.910965	128812	3631	3600	NO
26663	Verbal-numerical reasoning (baseline)	c2_canonical_pathways_pid	PID_SYNDECAN_2_PATHWAY	0.0110445	0.036309	0.760991	128812	1685	1676	NO
26664	Verbal-numerical reasoning (baseline)	c2_canonical_pathways_pid	PID_RAC1_REG_PATHWAY	-0.036313	0.0315353	0.249528	128812	2065	2048	NO
26665	Verbal-numerical reasoning (baseline)	c2_canonical_pathways_pid	PID_AURORA_A_PATHWAY	-0.050596	0.0476935	0.288757	128812	1007	1000	NO
26666	Verbal-numerical reasoning (baseline)	c2_canonical_pathways_pid	PID_ARF_3PATHWAY	-0.0926355	0.0535163	0.0834584	128812	763	755	NO
26667	Verbal-numerical reasoning (baseline)	c2_canonical_pathways_pid	PID_INSULIN_GLUCOSE_PATHWAY	-0.0272306	0.0509431	0.592975	128812	834	830	NO
26668	Verbal-numerical reasoning (baseline)	c2_canonical_pathways_pid	PID_PI3KCI_AKT_PATHWAY	-0.144003	0.0464009	0.00191319	128812	926	921	NO
26669	Verbal-numerical reasoning (baseline)	c2_canonical_pathways_pid	PID_SYNDECAN_3_PATHWAY	-0.0459252	0.0793251	0.562625	128812	338	337	NO
26670	Verbal-numerical reasoning (baseline)	c2_canonical_pathways_pid	PID_IL8_CXCR1_PATHWAY	0.0144638	0.0454733	0.750431	128812	1071	1064	NO
26671	Verbal-numerical reasoning (baseline)	c2_canonical_pathways_pid	PID_MYC_REPRESS_PATHWAY	0.00408481	0.0294782	0.88979	128812	2613	2588	NO
26672	Verbal-numerical reasoning (baseline)	c2_canonical_pathways_pid	PID_HIF1_TFPATHWAY	0.00233835	0.0341086	0.945343	128812	1902	1888	NO
26673	Verbal-numerical reasoning (baseline)	c2_canonical_pathways_pid	PID_TAP63_PATHWAY	-0.033921	0.0331063	0.305549	128812	1998	1981	NO
26674	Verbal-numerical reasoning (baseline)	c2_canonical_pathways_pid	PID_EPHRINB_REV_PATHWAY	-0.0825657	0.0432556	0.0562917	128812	1183	1180	NO
26675	Verbal-numerical reasoning (baseline)	c2_canonical_pathways_pid	PID_BARD1_PATHWAY	-0.0220993	0.0314489	0.482242	128812	2147	2124	NO
26676	Verbal-numerical reasoning (baseline)	c2_canonical_pathways_pid	PID_P53_REGULATION_PATHWAY	-0.0402672	0.031676	0.203652	128812	2107	2084	NO
26677	Verbal-numerical reasoning (baseline)	c2_canonical_pathways_pid	PID_TOLL_ENDOGENOUS_PATHWAY	-0.0262819	0.06359	0.679386	128812	575	559	NO
26678	Verbal-numerical reasoning (baseline)	c2_canonical_pathways_pid	PID_NCADHERIN_PATHWAY	0.0144821	0.0437704	0.740747	128812	1214	1208	NO
26679	Verbal-numerical reasoning (baseline)	c2_canonical_pathways_pid	PID_ANTHRAX_PATHWAY	-0.0128208	0.06433	0.84203	128812	493	492	NO
26680	Verbal-numerical reasoning (baseline)	c2_canonical_pathways_pid	PID_S1P_S1P2_PATHWAY	0.0737335	0.0660564	0.26433	128812	519	519	NO
26681	Verbal-numerical reasoning (baseline)	c2_canonical_pathways_pid	PID_RAS_PATHWAY	-0.0455821	0.0367206	0.214489	128812	1563	1551	NO
26682	Verbal-numerical reasoning (baseline)	c2_canonical_pathways_pid	PID_MAPK_TRK_PATHWAY	-0.0623443	0.0522598	0.232884	128812	753	751	NO
26683	Verbal-numerical reasoning (baseline)	c2_canonical_pathways_pid	PID_PI3K_PLC_TRK_PATHWAY	-0.0135464	0.048771	0.7812	128812	917	913	NO
26684	Verbal-numerical reasoning (baseline)	c2_canonical_pathways_pid	PID_CD8_TCR_DOWNSTREAM_PATHWAY	-0.0306286	0.0375571	0.414776	128812	1396	1388	NO
26685	Verbal-numerical reasoning (baseline)	c2_canonical_pathways_pid	PID_EPHA2_FWD_PATHWAY	-0.00363424	0.0510168	0.94321	128812	808	806	NO
26686	Verbal-numerical reasoning (baseline)	c2_canonical_pathways_pid	PID_LYMPH_ANGIOGENESIS_PATHWAY	-0.0252439	0.0455779	0.579673	128812	1025	1017	NO
26687	Verbal-numerical reasoning (baseline)	c2_canonical_pathways_pid	PID_ALPHA_SYNUCLEIN_PATHWAY	-0.032109	0.0445478	0.471049	128812	1093	1089	NO
26688	Verbal-numerical reasoning (baseline)	c2_canonical_pathways_pid	PID_FGF_PATHWAY	0.00565939	0.0383864	0.882791	128812	1596	1588	NO
26689	Verbal-numerical reasoning (baseline)	c2_canonical_pathways_pid	PID_INTEGRIN_A4B1_PATHWAY	0.000474571	0.0409119	0.990745	128812	1305	1291	NO
26690	Verbal-numerical reasoning (baseline)	c2_canonical_pathways_pid	PID_RAC1_PATHWAY	-0.026649	0.0376185	0.478698	128812	1545	1537	NO
26691	Verbal-numerical reasoning (baseline)	c2_canonical_pathways_pid	PID_RB_1PATHWAY	-0.074871	0.0475114	0.115062	128812	998	993	NO
26692	Verbal-numerical reasoning (baseline)	c2_canonical_pathways_pid	PID_FAK_PATHWAY	-0.032087	0.0330264	0.331274	128812	2049	2033	NO
26693	Verbal-numerical reasoning (baseline)	c2_canonical_pathways_pid	PID_HNF3A_PATHWAY	-0.00698	0.0380451	0.854433	128812	1572	1562	NO
26694	Verbal-numerical reasoning (baseline)	c2_canonical_pathways_pid	PID_TGFBR_PATHWAY	-0.0912157	0.037978	0.0163158	128812	1584	1569	NO
26695	Verbal-numerical reasoning (baseline)	c2_canonical_pathways_pid	PID_HES_HEY_PATHWAY	-0.00660826	0.0396561	0.867654	128812	1376	1368	NO
26696	Verbal-numerical reasoning (baseline)	c2_canonical_pathways_pid	PID_IL12_STAT4_PATHWAY	-0.0502802	0.061377	0.412672	128812	573	569	NO
26697	Verbal-numerical reasoning (baseline)	c2_canonical_pathways_reactome	REACTOME_REMOVAL_OF_THE_FLAP_INTERMEDIATE_FROM_THE_C_STRAND	-0.0149792	0.0637389	0.814203	128812	542	542	NO
26698	Verbal-numerical reasoning (baseline)	c2_canonical_pathways_reactome	REACTOME_INTERLEUKIN_6_SIGNALING	0.207053	0.075147	0.00586465	128812	420	414	NO
26699	Verbal-numerical reasoning (baseline)	c2_canonical_pathways_reactome	REACTOME_HEMOSTASIS	-0.0232205	0.0098484	0.0183856	128812	25730	24517	NO
26700	Verbal-numerical reasoning (baseline)	c2_canonical_pathways_reactome	REACTOME_INTRINSIC_PATHWAY_FOR_APOPTOSIS	0.0159274	0.039211	0.684598	128812	1371	1367	NO
26701	Verbal-numerical reasoning (baseline)	c2_canonical_pathways_reactome	REACTOME_MAPK3_ERK1_ACTIVATION	0.133519	0.0732932	0.068501	128812	401	395	NO
26702	Verbal-numerical reasoning (baseline)	c2_canonical_pathways_reactome	REACTOME_TRANSLESION_SYNTHESIS_BY_Y_FAMILY_DNA_POLYMERASES_BYPASSES_LESIONS_ON_DNA_TEMPLATE	-0.0145651	0.0360163	0.685918	128812	1665	1643	NO
26703	Verbal-numerical reasoning (baseline)	c2_canonical_pathways_reactome	REACTOME_RECOGNITION_OF_DNA_DAMAGE_BY_PCNA_CONTAINING_REPLICATION_COMPLEX	0.0175928	0.042332	0.67771	128812	1196	1182	NO
26704	Verbal-numerical reasoning (baseline)	c2_canonical_pathways_reactome	REACTOME_TRANSLESION_SYNTHESIS_BY_POLH	-0.0191165	0.0583474	0.74319	128812	618	615	NO
26705	Verbal-numerical reasoning (baseline)	c2_canonical_pathways_reactome	REACTOME_RECOGNITION_AND_ASSOCIATION_OF_DNA_GLYCOSYLASE_WITH_SITE_CONTAINING_AN_AFFECTED_PURINE	0.0439282	0.0724306	0.544193	128812	429	424	NO
26706	Verbal-numerical reasoning (baseline)	c2_canonical_pathways_reactome	REACTOME_DISPLACEMENT_OF_DNA_GLYCOSYLASE_BY_APEX1	0.0919053	0.0820032	0.262395	128812	374	368	NO
26707	Verbal-numerical reasoning (baseline)	c2_canonical_pathways_reactome	REACTOME_POLB_DEPENDENT_LONG_PATCH_BASE_EXCISION_REPAIR	0.0365948	0.0654107	0.575847	128812	483	481	NO
26708	Verbal-numerical reasoning (baseline)	c2_canonical_pathways_reactome	REACTOME_RESOLUTION_OF_AP_SITES_VIA_THE_MULTIPLE_NUCLEOTIDE_PATCH_REPLACEMENT_PATHWAY	0.0370858	0.0392443	0.344661	128812	1385	1371	NO
26709	Verbal-numerical reasoning (baseline)	c2_canonical_pathways_reactome	REACTOME_ACTIVATION_OF_BAD_AND_TRANSLOCATION_TO_MITOCHONDRIA_	-0.164621	0.111352	0.13931	128812	166	164	NO
26710	Verbal-numerical reasoning (baseline)	c2_canonical_pathways_reactome	REACTOME_ACTIVATION_OF_NOXA_AND_TRANSLOCATION_TO_MITOCHONDRIA	-0.426239	0.174199	0.0144124	128812	63	63	NO
26711	Verbal-numerical reasoning (baseline)	c2_canonical_pathways_reactome	REACTOME_BH3_ONLY_PROTEINS_ASSOCIATE_WITH_AND_INACTIVATE_ANTI_APOPTOTIC_BCL_2_MEMBERS	-0.232542	0.120135	0.0529097	128812	119	119	NO
26712	Verbal-numerical reasoning (baseline)	c2_canonical_pathways_reactome	REACTOME_RELEASE_OF_APOPTOTIC_FACTORS_FROM_THE_MITOCHONDRIA	0.0784003	0.143086	0.583744	128812	112	112	NO
26713	Verbal-numerical reasoning (baseline)	c2_canonical_pathways_reactome	REACTOME_ACTIVATION_OF_CASPASES_THROUGH_APOPTOSOME_MEDIATED_CLEAVAGE	0.18121	0.0947981	0.0559377	128812	228	228	NO
26714	Verbal-numerical reasoning (baseline)	c2_canonical_pathways_reactome	REACTOME_CYTOCHROME_C_MEDIATED_APOPTOTIC_RESPONSE	0.130639	0.0559265	0.0194975	128812	670	670	NO
26715	Verbal-numerical reasoning (baseline)	c2_canonical_pathways_reactome	REACTOME_APOPTOTIC_CLEAVAGE_OF_CELLULAR_PROTEINS	0.0154432	0.0350825	0.659796	128812	1785	1777	NO
26716	Verbal-numerical reasoning (baseline)	c2_canonical_pathways_reactome	REACTOME_SMAC_XIAP_REGULATED_APOPTOTIC_RESPONSE	0.146486	0.0871396	0.0927548	128812	277	277	NO
26717	Verbal-numerical reasoning (baseline)	c2_canonical_pathways_reactome	REACTOME_APOPTOTIC_FACTOR_MEDIATED_RESPONSE	0.115837	0.0530903	0.0291194	128812	752	752	NO
26718	Verbal-numerical reasoning (baseline)	c2_canonical_pathways_reactome	REACTOME_OPIOID_SIGNALLING	-0.0506622	0.0263329	0.0543676	128812	3153	3134	NO
26719	Verbal-numerical reasoning (baseline)	c2_canonical_pathways_reactome	REACTOME_PKA_MEDIATED_PHOSPHORYLATION_OF_CREB	-0.0686811	0.0559216	0.219386	128812	734	733	NO
26720	Verbal-numerical reasoning (baseline)	c2_canonical_pathways_reactome	REACTOME_CAMK_IV_MEDIATED_PHOSPHORYLATION_OF_CREB	-0.054843	0.0836109	0.51187	128812	293	293	NO
26721	Verbal-numerical reasoning (baseline)	c2_canonical_pathways_reactome	REACTOME_CA_DEPENDENT_EVENTS	-0.0603793	0.0400487	0.131648	128812	1384	1383	NO
26722	Verbal-numerical reasoning (baseline)	c2_canonical_pathways_reactome	REACTOME_G_PROTEIN_MEDIATED_EVENTS	-0.0374261	0.029433	0.203528	128812	2540	2529	NO
26723	Verbal-numerical reasoning (baseline)	c2_canonical_pathways_reactome	REACTOME_ELECTRIC_TRANSMISSION_ACROSS_GAP_JUNCTIONS	0.000417078	0.130117	0.997442	128812	113	113	NO
26724	Verbal-numerical reasoning (baseline)	c2_canonical_pathways_reactome	REACTOME_PRESYNAPTIC_DEPOLARIZATION_AND_CALCIUM_CHANNEL_OPENING	-0.120746	0.0637348	0.0581611	128812	552	551	NO
26725	Verbal-numerical reasoning (baseline)	c2_canonical_pathways_reactome	REACTOME_NEUROTRANSMITTER_RELEASE_CYCLE	-0.0604088	0.0341278	0.0767167	128812	1859	1841	NO
26726	Verbal-numerical reasoning (baseline)	c2_canonical_pathways_reactome	REACTOME_NEUROTRANSMITTER_CLEARANCE	0.047799	0.0807964	0.554121	128812	329	328	NO
26727	Verbal-numerical reasoning (baseline)	c2_canonical_pathways_reactome	REACTOME_NEUROTRANSMITTER_RECEPTORS_AND_POSTSYNAPTIC_SIGNAL_TRANSMISSION	-0.0482835	0.0183966	0.00867641	128812	6465	6362	NO
26728	Verbal-numerical reasoning (baseline)	c2_canonical_pathways_reactome	REACTOME_TRANSMISSION_ACROSS_CHEMICAL_SYNAPSES	-0.0556371	0.0158135	0.000434415	128812	8926	8743	NO
24295	Reaction time	c5_GO_cellular_component	GO_POSTSYNAPTIC_SPECIALIZATION_MEMBRANE	0.0704543	0.0147292	1.72516e-06	319536	4069	4003	YES
26730	Verbal-numerical reasoning (baseline)	c2_canonical_pathways_reactome	REACTOME_FORMATION_OF_RNA_POL_II_ELONGATION_COMPLEX_	-0.0327866	0.032886	0.318778	128812	2021	2006	NO
26731	Verbal-numerical reasoning (baseline)	c2_canonical_pathways_reactome	REACTOME_IRS_MEDIATED_SIGNALLING	0.0339367	0.0385153	0.378253	128812	1479	1469	NO
26732	Verbal-numerical reasoning (baseline)	c2_canonical_pathways_reactome	REACTOME_RAF_INDEPENDENT_MAPK1_3_ACTIVATION	0.162349	0.0597416	0.00657828	128812	612	606	NO
26733	Verbal-numerical reasoning (baseline)	c2_canonical_pathways_reactome	REACTOME_MAPK1_ERK2_ACTIVATION	0.15691	0.0768888	0.0412789	128812	365	359	NO
26734	Verbal-numerical reasoning (baseline)	c2_canonical_pathways_reactome	REACTOME_SOS_MEDIATED_SIGNALLING	0.0252554	0.102992	0.806289	128812	211	211	NO
26735	Verbal-numerical reasoning (baseline)	c2_canonical_pathways_reactome	REACTOME_FORMATION_OF_THE_EARLY_ELONGATION_COMPLEX	-0.046681	0.0400158	0.243389	128812	1395	1385	NO
26736	Verbal-numerical reasoning (baseline)	c2_canonical_pathways_reactome	REACTOME_INHIBITION_OF_REPLICATION_INITIATION_OF_DAMAGED_DNA_BY_RB1_E2F1	-0.219667	0.0920179	0.0169775	128812	249	247	NO
26737	Verbal-numerical reasoning (baseline)	c2_canonical_pathways_reactome	REACTOME_E2F_ENABLED_INHIBITION_OF_PRE_REPLICATION_COMPLEX_FORMATION	-0.0341302	0.0628709	0.587226	128812	514	507	NO
26738	Verbal-numerical reasoning (baseline)	c2_canonical_pathways_reactome	REACTOME_E2F_MEDIATED_REGULATION_OF_DNA_REPLICATION	-0.0932786	0.0519393	0.0725099	128812	763	754	NO
26739	Verbal-numerical reasoning (baseline)	c2_canonical_pathways_reactome	REACTOME_ACTIVATION_OF_BH3_ONLY_PROTEINS	-0.106196	0.0657299	0.106175	128812	485	483	NO
26740	Verbal-numerical reasoning (baseline)	c2_canonical_pathways_reactome	REACTOME_EFFECTS_OF_PIP2_HYDROLYSIS	-0.0130506	0.0333744	0.69577	128812	1900	1883	NO
26741	Verbal-numerical reasoning (baseline)	c2_canonical_pathways_reactome	REACTOME_DISINHIBITION_OF_SNARE_FORMATION	-0.235724	0.116373	0.0428093	128812	156	156	NO
26742	Verbal-numerical reasoning (baseline)	c2_canonical_pathways_reactome	REACTOME_GPVI_MEDIATED_ACTIVATION_CASCADE	0.00207355	0.0430763	0.961607	128812	1178	1170	NO
26743	Verbal-numerical reasoning (baseline)	c2_canonical_pathways_reactome	REACTOME_DOWNSTREAM_SIGNALING_EVENTS_OF_B_CELL_RECEPTOR_BCR_	-0.0597257	0.0353534	0.0911474	128812	1677	1662	NO
26744	Verbal-numerical reasoning (baseline)	c2_canonical_pathways_reactome	REACTOME_ACTIVATION_OF_RAS_IN_B_CELLS	0.12125	0.102999	0.239118	128812	184	182	NO
26745	Verbal-numerical reasoning (baseline)	c2_canonical_pathways_reactome	REACTOME_ANTIVIRAL_MECHANISM_BY_IFN_STIMULATED_GENES	-0.0187532	0.0245193	0.444372	128812	3625	3588	NO
26746	Verbal-numerical reasoning (baseline)	c2_canonical_pathways_reactome	REACTOME_PROLACTIN_RECEPTOR_SIGNALING	0.0651667	0.0711607	0.35979	128812	410	410	NO
26747	Verbal-numerical reasoning (baseline)	c2_canonical_pathways_reactome	REACTOME_SIGNALING_BY_NODAL	-0.00102344	0.0774184	0.989453	128812	393	392	NO
26748	Verbal-numerical reasoning (baseline)	c2_canonical_pathways_reactome	REACTOME_FERTILIZATION	0.00754993	0.0423302	0.858442	128812	1172	1169	NO
26749	Verbal-numerical reasoning (baseline)	c2_canonical_pathways_reactome	REACTOME_MEIOTIC_SYNAPSIS	-0.0120915	0.0289736	0.676438	128812	2640	2622	NO
26750	Verbal-numerical reasoning (baseline)	c2_canonical_pathways_reactome	REACTOME_ROS_AND_RNS_PRODUCTION_IN_PHAGOCYTES	-0.00544536	0.0398001	0.891175	128812	1403	1392	NO
26751	Verbal-numerical reasoning (baseline)	c2_canonical_pathways_reactome	REACTOME_SIGNALING_BY_FGFR_IN_DISEASE	0.0134777	0.0346316	0.697149	128812	1935	1919	NO
26752	Verbal-numerical reasoning (baseline)	c2_canonical_pathways_reactome	REACTOME_SIGNALING_BY_ERBB2	-0.0302997	0.0358607	0.398153	128812	1728	1720	NO
26753	Verbal-numerical reasoning (baseline)	c2_canonical_pathways_reactome	REACTOME_SIGNALING_BY_ERBB2_IN_CANCER	-0.0462396	0.0454177	0.308635	128812	1094	1090	NO
26754	Verbal-numerical reasoning (baseline)	c2_canonical_pathways_reactome	REACTOME_REGULATION_OF_GENE_EXPRESSION_BY_HYPOXIA_INDUCIBLE_FACTOR	-0.02773	0.0947979	0.769892	128812	260	259	NO
26755	Verbal-numerical reasoning (baseline)	c2_canonical_pathways_reactome	REACTOME_CELLULAR_RESPONSE_TO_HYPOXIA	-0.0729648	0.0404908	0.0715463	128812	1302	1294	NO
26756	Verbal-numerical reasoning (baseline)	c2_canonical_pathways_reactome	REACTOME_CONSTITUTIVE_SIGNALING_BY_LIGAND_RESPONSIVE_EGFR_CANCER_VARIANTS	-0.0820188	0.0595016	0.168073	128812	704	702	NO
26757	Verbal-numerical reasoning (baseline)	c2_canonical_pathways_reactome	REACTOME_SIGNALING_BY_ERBB4	-0.031751	0.0350127	0.364492	128812	1754	1746	NO
26758	Verbal-numerical reasoning (baseline)	c2_canonical_pathways_reactome	REACTOME_CROSS_PRESENTATION_OF_PARTICULATE_EXOGENOUS_ANTIGENS_PHAGOSOMES_	-0.114817	0.0836047	0.16965	128812	343	341	NO
26759	Verbal-numerical reasoning (baseline)	c2_canonical_pathways_reactome	REACTOME_ANTIGEN_PROCESSING_CROSS_PRESENTATION	-0.0604105	0.0313822	0.0542322	128812	2178	2156	NO
26760	Verbal-numerical reasoning (baseline)	c2_canonical_pathways_reactome	REACTOME_ENDOSOMAL_VACUOLAR_PATHWAY	-0.0638819	0.0724188	0.377715	128812	367	363	NO
26761	Verbal-numerical reasoning (baseline)	c2_canonical_pathways_reactome	REACTOME_CROSS_PRESENTATION_OF_SOLUBLE_EXOGENOUS_ANTIGENS_ENDOSOMES_	-0.0731597	0.0504299	0.14686	128812	818	812	NO
26762	Verbal-numerical reasoning (baseline)	c2_canonical_pathways_reactome	REACTOME_ERYTHROCYTES_TAKE_UP_CARBON_DIOXIDE_AND_RELEASE_OXYGEN	0.146643	0.0867749	0.0910446	128812	300	298	NO
26763	Verbal-numerical reasoning (baseline)	c2_canonical_pathways_reactome	REACTOME_METHIONINE_SALVAGE_PATHWAY	0.0613229	0.104912	0.558873	128812	200	200	NO
26764	Verbal-numerical reasoning (baseline)	c2_canonical_pathways_reactome	REACTOME_ERYTHROCYTES_TAKE_UP_OXYGEN_AND_RELEASE_CARBON_DIOXIDE	0.103556	0.124303	0.404791	128812	149	148	NO
26765	Verbal-numerical reasoning (baseline)	c2_canonical_pathways_reactome	REACTOME_SHC1_EVENTS_IN_ERBB2_SIGNALING	-0.0429577	0.0512443	0.401868	128812	848	844	NO
26766	Verbal-numerical reasoning (baseline)	c2_canonical_pathways_reactome	REACTOME_PI3K_EVENTS_IN_ERBB4_SIGNALING	-0.086769	0.0846215	0.305187	128812	303	303	NO
26767	Verbal-numerical reasoning (baseline)	c2_canonical_pathways_reactome	REACTOME_SHC1_EVENTS_IN_ERBB4_SIGNALING	-0.00796772	0.0782107	0.918856	128812	389	389	NO
26768	Verbal-numerical reasoning (baseline)	c2_canonical_pathways_reactome	REACTOME_NUCLEAR_SIGNALING_BY_ERBB4	0.006127	0.049856	0.902191	128812	829	828	NO
26769	Verbal-numerical reasoning (baseline)	c2_canonical_pathways_reactome	REACTOME_DOWNREGULATION_OF_ERBB4_SIGNALING	-0.0136808	0.0730805	0.851503	128812	392	390	NO
26770	Verbal-numerical reasoning (baseline)	c2_canonical_pathways_reactome	REACTOME_INTERLEUKIN_7_SIGNALING	-0.00757679	0.0519402	0.88402	128812	803	801	NO
26771	Verbal-numerical reasoning (baseline)	c2_canonical_pathways_reactome	REACTOME_DEVELOPMENTAL_BIOLOGY	-0.0337349	0.00869773	0.000105116	128812	34165	32227	NO
26772	Verbal-numerical reasoning (baseline)	c2_canonical_pathways_reactome	REACTOME_MITOCHONDRIAL_PROTEIN_IMPORT	-0.0246004	0.0369157	0.50516	128812	1540	1520	NO
26773	Verbal-numerical reasoning (baseline)	c2_canonical_pathways_reactome	REACTOME_CYTOKINE_SIGNALING_IN_IMMUNE_SYSTEM	-0.0169085	0.00955912	0.0769244	128812	26944	25716	NO
26774	Verbal-numerical reasoning (baseline)	c2_canonical_pathways_reactome	REACTOME_ADAPTIVE_IMMUNE_SYSTEM	-0.04213	0.00972002	1.46304e-05	128812	26075	24862	NO
26775	Verbal-numerical reasoning (baseline)	c2_canonical_pathways_reactome	REACTOME_SPRY_REGULATION_OF_FGF_SIGNALING	-0.0215965	0.0804805	0.788435	128812	321	321	NO
26776	Verbal-numerical reasoning (baseline)	c2_canonical_pathways_reactome	REACTOME_CA2_ACTIVATED_K_CHANNELS	-0.154915	0.109819	0.158354	128812	180	180	NO
26777	Verbal-numerical reasoning (baseline)	c2_canonical_pathways_reactome	REACTOME_INWARDLY_RECTIFYING_K_CHANNELS	-0.000435421	0.0512424	0.99322	128812	795	789	NO
26778	Verbal-numerical reasoning (baseline)	c2_canonical_pathways_reactome	REACTOME_POTASSIUM_CHANNELS	-0.0784813	0.0282159	0.00541227	128812	2804	2787	NO
26779	Verbal-numerical reasoning (baseline)	c2_canonical_pathways_reactome	REACTOME_VOLTAGE_GATED_POTASSIUM_CHANNELS	-0.0992865	0.0399403	0.0129247	128812	1419	1415	NO
26780	Verbal-numerical reasoning (baseline)	c2_canonical_pathways_reactome	REACTOME_TANDEM_PORE_DOMAIN_POTASSIUM_CHANNELS	-0.154972	0.0978359	0.113197	128812	253	253	NO
26781	Verbal-numerical reasoning (baseline)	c2_canonical_pathways_reactome	REACTOME_SPERM_MOTILITY_AND_TAXES	0.0486539	0.0584618	0.405278	128812	622	620	NO
26782	Verbal-numerical reasoning (baseline)	c2_canonical_pathways_reactome	REACTOME_ACROSOME_REACTION_AND_SPERM_OOCYTE_MEMBRANE_BINDING	-0.00319193	0.113791	0.977622	128812	132	132	NO
26783	Verbal-numerical reasoning (baseline)	c2_canonical_pathways_reactome	REACTOME_GRB7_EVENTS_IN_ERBB2_SIGNALING	0.0297306	0.0813823	0.714873	128812	315	315	NO
26784	Verbal-numerical reasoning (baseline)	c2_canonical_pathways_reactome	REACTOME_DOWNREGULATION_OF_ERBB2_ERBB3_SIGNALING	-0.026661	0.0715743	0.709526	128812	422	421	NO
26785	Verbal-numerical reasoning (baseline)	c2_canonical_pathways_reactome	REACTOME_TRANSCRIPTION_OF_E2F_TARGETS_UNDER_NEGATIVE_CONTROL_BY_DREAM_COMPLEX	-0.08866	0.0621799	0.15391	128812	546	538	NO
26786	Verbal-numerical reasoning (baseline)	c2_canonical_pathways_reactome	REACTOME_TRANSCRIPTION_OF_E2F_TARGETS_UNDER_NEGATIVE_CONTROL_BY_P107_RBL1_AND_P130_RBL2_IN_COMPLEX_WITH_HDAC1	-0.186419	0.0749116	0.0128288	128812	386	380	NO
26787	Verbal-numerical reasoning (baseline)	c2_canonical_pathways_reactome	REACTOME_MITOCHONDRIAL_IRON_SULFUR_CLUSTER_BIOGENESIS	0.047699	0.0890815	0.592338	128812	278	278	NO
26788	Verbal-numerical reasoning (baseline)	c2_canonical_pathways_reactome	REACTOME_RORA_ACTIVATES_GENE_EXPRESSION	0.0237658	0.0533401	0.655921	128812	777	769	NO
26789	Verbal-numerical reasoning (baseline)	c2_canonical_pathways_reactome	REACTOME_BMAL1_CLOCK_NPAS2_ACTIVATES_CIRCADIAN_GENE_EXPRESSION	-0.0448047	0.0489696	0.36022	128812	949	940	NO
26790	Verbal-numerical reasoning (baseline)	c2_canonical_pathways_reactome	REACTOME_ABC_TRANSPORTERS_IN_LIPID_HOMEOSTASIS	-0.0124632	0.0370899	0.73685	128812	1580	1561	NO
26791	Verbal-numerical reasoning (baseline)	c2_canonical_pathways_reactome	REACTOME_ELEVATION_OF_CYTOSOLIC_CA2_LEVELS	-0.0287937	0.0416206	0.489056	128812	1197	1188	NO
26792	Verbal-numerical reasoning (baseline)	c2_canonical_pathways_reactome	REACTOME_ACTIVATION_OF_PUMA_AND_TRANSLOCATION_TO_MITOCHONDRIA	-0.0015219	0.0962822	0.987389	128812	232	232	NO
26793	Verbal-numerical reasoning (baseline)	c2_canonical_pathways_reactome	REACTOME_APOPTOSIS_INDUCED_DNA_FRAGMENTATION	0.366036	0.144775	0.0114626	128812	132	131	NO
26794	Verbal-numerical reasoning (baseline)	c2_canonical_pathways_reactome	REACTOME_CASPASE_ACTIVATION_VIA_DEATH_RECEPTORS_IN_THE_PRESENCE_OF_LIGAND	0.00629558	0.0749156	0.933028	128812	331	331	NO
26795	Verbal-numerical reasoning (baseline)	c2_canonical_pathways_reactome	REACTOME_EXTRINSIC_PATHWAY_OF_FIBRIN_CLOT_FORMATION	-0.0867993	0.143076	0.544074	128812	105	105	NO
26796	Verbal-numerical reasoning (baseline)	c2_canonical_pathways_reactome	REACTOME_INTRINSIC_PATHWAY_OF_FIBRIN_CLOT_FORMATION	-0.0442128	0.0491049	0.367922	128812	868	864	NO
26797	Verbal-numerical reasoning (baseline)	c2_canonical_pathways_reactome	REACTOME_COMMON_PATHWAY_OF_FIBRIN_CLOT_FORMATION	-0.0363241	0.0528365	0.49178	128812	747	746	NO
26798	Verbal-numerical reasoning (baseline)	c2_canonical_pathways_reactome	REACTOME_FORMATION_OF_FIBRIN_CLOT_CLOTTING_CASCADE_	-0.0294435	0.0381365	0.440084	128812	1487	1479	NO
26799	Verbal-numerical reasoning (baseline)	c2_canonical_pathways_reactome	REACTOME_INHIBITION_OF_THE_PROTEOLYTIC_ACTIVITY_OF_APC_C_REQUIRED_FOR_THE_ONSET_OF_ANAPHASE_BY_MITOTIC_SPINDLE_CHECKPOINT_COMPONENTS	0.0266685	0.051394	0.60383	128812	803	792	NO
26800	Verbal-numerical reasoning (baseline)	c2_canonical_pathways_reactome	REACTOME_THE_CITRIC_ACID_TCA_CYCLE_AND_RESPIRATORY_ELECTRON_TRANSPORT	0.0474742	0.0216083	0.0280199	128812	4695	4646	NO
26801	Verbal-numerical reasoning (baseline)	c2_canonical_pathways_reactome	REACTOME_SIGNALING_BY_SCF_KIT	0.0131847	0.0376479	0.726182	128812	1613	1604	NO
26802	Verbal-numerical reasoning (baseline)	c2_canonical_pathways_reactome	REACTOME_REGULATION_OF_KIT_SIGNALING	-0.0549471	0.0635902	0.387545	128812	553	548	NO
26803	Verbal-numerical reasoning (baseline)	c2_canonical_pathways_reactome	REACTOME_REGULATION_OF_SIGNALING_BY_NODAL	0.0966306	0.106944	0.36623	128812	204	204	NO
26804	Verbal-numerical reasoning (baseline)	c2_canonical_pathways_reactome	REACTOME_COLLAGEN_DEGRADATION	-0.00678644	0.0201717	0.736544	128812	5392	5327	NO
26805	Verbal-numerical reasoning (baseline)	c2_canonical_pathways_reactome	REACTOME_TRANSLOCATION_OF_SLC2A4_GLUT4_TO_THE_PLASMA_MEMBRANE	-0.0614139	0.0284082	0.0306324	128812	2674	2658	NO
26806	Verbal-numerical reasoning (baseline)	c2_canonical_pathways_reactome	REACTOME_BETA_DEFENSINS	-0.140949	0.10557	0.181839	128812	216	216	NO
26807	Verbal-numerical reasoning (baseline)	c2_canonical_pathways_reactome	REACTOME_DEFENSINS	-0.147047	0.0801828	0.0666712	128812	349	349	NO
26808	Verbal-numerical reasoning (baseline)	c2_canonical_pathways_reactome	REACTOME_ALPHA_DEFENSINS	-0.155194	0.123202	0.20779	128812	133	133	NO
26809	Verbal-numerical reasoning (baseline)	c2_canonical_pathways_reactome	REACTOME_TETRAHYDROBIOPTERIN_BH4_SYNTHESIS_RECYCLING_SALVAGE_AND_REGULATION	-0.129711	0.0784881	0.0984109	128812	372	372	NO
26810	Verbal-numerical reasoning (baseline)	c2_canonical_pathways_reactome	REACTOME_REPRODUCTION	-0.0157417	0.0189368	0.405819	128812	6255	6134	NO
26811	Verbal-numerical reasoning (baseline)	c2_canonical_pathways_reactome	REACTOME_DEGRADATION_OF_THE_EXTRACELLULAR_MATRIX	-0.000941238	0.0145017	0.94825	128812	10904	10671	NO
26812	Verbal-numerical reasoning (baseline)	c2_canonical_pathways_reactome	REACTOME_EXTRACELLULAR_MATRIX_ORGANIZATION	-0.00962195	0.0104765	0.358396	128812	22014	21158	NO
26813	Verbal-numerical reasoning (baseline)	c2_canonical_pathways_reactome	REACTOME_COLLAGEN_FORMATION	-0.0113807	0.015883	0.473663	128812	8770	8626	NO
26814	Verbal-numerical reasoning (baseline)	c2_canonical_pathways_reactome	REACTOME_REVERSIBLE_HYDRATION_OF_CARBON_DIOXIDE	0.104521	0.0793245	0.187629	128812	353	351	NO
26815	Verbal-numerical reasoning (baseline)	c2_canonical_pathways_reactome	REACTOME_ACYL_CHAIN_REMODELLING_OF_PC	-0.0602169	0.0411058	0.142944	128812	1284	1280	NO
26816	Verbal-numerical reasoning (baseline)	c2_canonical_pathways_reactome	REACTOME_ACYL_CHAIN_REMODELING_OF_CL	-0.0180019	0.0761344	0.813085	128812	378	377	NO
26817	Verbal-numerical reasoning (baseline)	c2_canonical_pathways_reactome	REACTOME_ACYL_CHAIN_REMODELLING_OF_PS	-0.170802	0.0461772	0.000216678	128812	968	966	NO
26818	Verbal-numerical reasoning (baseline)	c2_canonical_pathways_reactome	REACTOME_ACYL_CHAIN_REMODELLING_OF_PE	-0.0857519	0.0439596	0.0510953	128812	1114	1110	NO
26819	Verbal-numerical reasoning (baseline)	c2_canonical_pathways_reactome	REACTOME_ACYL_CHAIN_REMODELING_OF_DAG_AND_TAG	0.0664001	0.109829	0.545459	128812	173	173	NO
26820	Verbal-numerical reasoning (baseline)	c2_canonical_pathways_reactome	REACTOME_ACYL_CHAIN_REMODELLING_OF_PI	-0.0821156	0.0526708	0.11899	128812	764	762	NO
26821	Verbal-numerical reasoning (baseline)	c2_canonical_pathways_reactome	REACTOME_ACYL_CHAIN_REMODELLING_OF_PG	-0.106766	0.0561199	0.0571122	128812	640	638	NO
26822	Verbal-numerical reasoning (baseline)	c2_canonical_pathways_reactome	REACTOME_HYDROLYSIS_OF_LPC	-0.0885305	0.0595053	0.136813	128812	583	582	NO
26823	Verbal-numerical reasoning (baseline)	c2_canonical_pathways_reactome	REACTOME_SYNTHESIS_OF_PG	-0.0159536	0.0703583	0.82062	128812	408	407	NO
26824	Verbal-numerical reasoning (baseline)	c2_canonical_pathways_reactome	REACTOME_SYNTHESIS_OF_PA	-0.0391189	0.033864	0.24802	128812	1844	1838	NO
26825	Verbal-numerical reasoning (baseline)	c2_canonical_pathways_reactome	REACTOME_SYNTHESIS_OF_PC	-0.0370698	0.0419091	0.376412	128812	1199	1192	NO
26826	Verbal-numerical reasoning (baseline)	c2_canonical_pathways_reactome	REACTOME_GLYCEROPHOSPHOLIPID_BIOSYNTHESIS	-0.0293394	0.0192641	0.127759	128812	5916	5840	NO
26827	Verbal-numerical reasoning (baseline)	c2_canonical_pathways_reactome	REACTOME_SYNTHESIS_OF_PE	-0.065733	0.0640347	0.304648	128812	549	545	NO
26828	Verbal-numerical reasoning (baseline)	c2_canonical_pathways_reactome	REACTOME_SYNTHESIS_OF_PI	0.0924038	0.0967878	0.339728	128812	251	249	NO
26829	Verbal-numerical reasoning (baseline)	c2_canonical_pathways_reactome	REACTOME_SYNTHESIS_OF_PIPS_AT_THE_ER_MEMBRANE	0.00588819	0.0726354	0.93539	128812	419	419	NO
26830	Verbal-numerical reasoning (baseline)	c2_canonical_pathways_reactome	REACTOME_INOSITOL_PHOSPHATE_METABOLISM	-0.0385029	0.0291931	0.187203	128812	2578	2552	NO
26831	Verbal-numerical reasoning (baseline)	c2_canonical_pathways_reactome	REACTOME_PI_METABOLISM	-0.0241055	0.0210903	0.253054	128812	5109	5053	NO
26832	Verbal-numerical reasoning (baseline)	c2_canonical_pathways_reactome	REACTOME_PHOSPHOLIPID_METABOLISM	-0.0267574	0.0144464	0.0640017	128812	11000	10765	NO
26833	Verbal-numerical reasoning (baseline)	c2_canonical_pathways_reactome	REACTOME_DAG_AND_IP3_SIGNALING	-0.0287891	0.0332098	0.386006	128812	1999	1992	NO
26834	Verbal-numerical reasoning (baseline)	c2_canonical_pathways_reactome	REACTOME_MEIOSIS	-0.0217472	0.021039	0.301297	128812	5083	4988	NO
26835	Verbal-numerical reasoning (baseline)	c2_canonical_pathways_reactome	REACTOME_CELL_CELL_COMMUNICATION	0.00411016	0.0198974	0.836348	128812	5631	5571	NO
26836	Verbal-numerical reasoning (baseline)	c2_canonical_pathways_reactome	REACTOME_SIGNALING_BY_ACTIVIN	-0.0256022	0.103639	0.804883	128812	221	221	NO
26837	Verbal-numerical reasoning (baseline)	c2_canonical_pathways_reactome	REACTOME_G0_AND_EARLY_G1	-0.122628	0.0546784	0.0249167	128812	702	693	NO
26838	Verbal-numerical reasoning (baseline)	c2_canonical_pathways_reactome	REACTOME_PHASE_II_CONJUGATION_OF_COMPOUNDS	0.00755399	0.0256229	0.768136	128812	3466	3401	NO
26839	Verbal-numerical reasoning (baseline)	c2_canonical_pathways_reactome	REACTOME_METHYLATION	0.0393892	0.0705565	0.576665	128812	464	464	NO
26840	Verbal-numerical reasoning (baseline)	c2_canonical_pathways_reactome	REACTOME_CYTOSOLIC_SULFONATION_OF_SMALL_MOLECULES	0.0139002	0.0557353	0.803055	128812	757	739	NO
26841	Verbal-numerical reasoning (baseline)	c2_canonical_pathways_reactome	REACTOME_AMINO_ACID_CONJUGATION	-0.0467828	0.0758941	0.537618	128812	434	431	NO
26842	Verbal-numerical reasoning (baseline)	c2_canonical_pathways_reactome	REACTOME_GLUCURONIDATION	0.0307245	0.0519426	0.554181	128812	820	802	NO
26843	Verbal-numerical reasoning (baseline)	c2_canonical_pathways_reactome	REACTOME_GLUTATHIONE_CONJUGATION	-0.0055451	0.0454198	0.902831	128812	1014	1003	NO
26844	Verbal-numerical reasoning (baseline)	c2_canonical_pathways_reactome	REACTOME_ELASTIC_FIBRE_FORMATION	-0.0112942	0.0285112	0.69201	128812	2698	2666	NO
26845	Verbal-numerical reasoning (baseline)	c2_canonical_pathways_reactome	REACTOME_FIBRONECTIN_MATRIX_FORMATION	0.0691793	0.080482	0.390032	128812	297	297	NO
26846	Verbal-numerical reasoning (baseline)	c2_canonical_pathways_reactome	REACTOME_POLO_LIKE_KINASE_MEDIATED_EVENTS	-0.0539691	0.05553	0.331107	128812	671	660	NO
26847	Verbal-numerical reasoning (baseline)	c2_canonical_pathways_reactome	REACTOME_EUKARYOTIC_TRANSLATION_ELONGATION	-0.0251355	0.0630179	0.689995	128812	564	563	NO
26848	Verbal-numerical reasoning (baseline)	c2_canonical_pathways_reactome	REACTOME_SIGNALING_BY_NOTCH	-0.0782899	0.0212128	0.000223733	128812	5024	4963	NO
26849	Verbal-numerical reasoning (baseline)	c2_canonical_pathways_reactome	REACTOME_TELOMERE_MAINTENANCE	-0.00849235	0.0281415	0.762826	128812	2840	2820	NO
26850	Verbal-numerical reasoning (baseline)	c2_canonical_pathways_reactome	REACTOME_GAP_JUNCTION_TRAFFICKING_AND_REGULATION	-0.0303502	0.0452612	0.502504	128812	1085	1078	NO
26851	Verbal-numerical reasoning (baseline)	c2_canonical_pathways_reactome	REACTOME_METABOLISM_OF_NUCLEOTIDES	-0.0441593	0.0236549	0.0619295	128812	4067	4029	NO
26852	Verbal-numerical reasoning (baseline)	c2_canonical_pathways_reactome	REACTOME_MITOCHONDRIAL_BIOGENESIS	-0.0218678	0.02803	0.435301	128812	2730	2701	NO
26853	Verbal-numerical reasoning (baseline)	c2_canonical_pathways_reactome	REACTOME_TRANSPORT_OF_THE_SLBP_DEPENDANT_MATURE_MRNA	-0.0418344	0.0340189	0.218797	128812	1879	1864	NO
26854	Verbal-numerical reasoning (baseline)	c2_canonical_pathways_reactome	REACTOME_TRANSPORT_OF_MATURE_MRNAS_DERIVED_FROM_INTRONLESS_TRANSCRIPTS	-0.034748	0.0305494	0.255358	128812	2331	2311	NO
26855	Verbal-numerical reasoning (baseline)	c2_canonical_pathways_reactome	REACTOME_ACTIVATION_OF_MATRIX_METALLOPROTEINASES	-0.00990988	0.0422908	0.814731	128812	1313	1292	NO
26856	Verbal-numerical reasoning (baseline)	c2_canonical_pathways_reactome	REACTOME_RECYCLING_OF_BILE_ACIDS_AND_SALTS	-0.0393632	0.0531771	0.459163	128812	819	816	NO
26857	Verbal-numerical reasoning (baseline)	c2_canonical_pathways_reactome	REACTOME_REMOVAL_OF_AMINOTERMINAL_PROPEPTIDES_FROM_GAMMA_CARBOXYLATED_PROTEINS	-0.0478737	0.0832783	0.565384	128812	283	283	NO
26858	Verbal-numerical reasoning (baseline)	c2_canonical_pathways_reactome	REACTOME_GAMMA_CARBOXYLATION_TRANSPORT_AND_AMINO_TERMINAL_CLEAVAGE_OF_PROTEINS	-0.0837771	0.0739777	0.257442	128812	387	387	NO
26859	Verbal-numerical reasoning (baseline)	c2_canonical_pathways_reactome	REACTOME_ZBP1_DAI_MEDIATED_INDUCTION_OF_TYPE_I_IFNS	-0.0626381	0.0582408	0.282152	128812	633	632	NO
26860	Verbal-numerical reasoning (baseline)	c2_canonical_pathways_reactome	REACTOME_IRF3_MEDIATED_ACTIVATION_OF_TYPE_1_IFN	-0.117722	0.102995	0.253047	128812	220	220	NO
26861	Verbal-numerical reasoning (baseline)	c2_canonical_pathways_reactome	REACTOME_SULFIDE_OXIDATION_TO_SULFATE	0.023443	0.116387	0.840367	128812	168	166	NO
26862	Verbal-numerical reasoning (baseline)	c2_canonical_pathways_reactome	REACTOME_DEGRADATION_OF_CYSTEINE_AND_HOMOCYSTEINE	-0.0281678	0.0681101	0.679195	128812	481	478	NO
26863	Verbal-numerical reasoning (baseline)	c2_canonical_pathways_reactome	REACTOME_SULFUR_AMINO_ACID_METABOLISM	0.0312492	0.0459597	0.496552	128812	1047	1043	NO
26864	Verbal-numerical reasoning (baseline)	c2_canonical_pathways_reactome	REACTOME_HIV_LIFE_CYCLE	-0.0496687	0.0207149	0.0164985	128812	5177	5107	NO
26865	Verbal-numerical reasoning (baseline)	c2_canonical_pathways_reactome	REACTOME_BUDDING_AND_MATURATION_OF_HIV_VIRION	-0.0762321	0.0577923	0.187148	128812	583	580	NO
26866	Verbal-numerical reasoning (baseline)	c2_canonical_pathways_reactome	REACTOME_INTEGRATION_OF_PROVIRUS	-0.215134	0.120128	0.0733154	128812	162	162	NO
26867	Verbal-numerical reasoning (baseline)	c2_canonical_pathways_reactome	REACTOME_EARLY_PHASE_OF_HIV_LIFE_CYCLE	-0.0472953	0.0793233	0.55102	128812	357	357	NO
26868	Verbal-numerical reasoning (baseline)	c2_canonical_pathways_reactome	REACTOME_GOLGI_CISTERNAE_PERICENTRIOLAR_STACK_REORGANIZATION	-0.155934	0.0719941	0.0303184	128812	440	435	NO
26869	Verbal-numerical reasoning (baseline)	c2_canonical_pathways_reactome	REACTOME_SYNTHESIS_OF_GLYCOSYLPHOSPHATIDYLINOSITOL_GPI_	-0.00702989	0.0516301	0.891696	128812	803	796	NO
26870	Verbal-numerical reasoning (baseline)	c2_canonical_pathways_reactome	REACTOME_ATTACHMENT_OF_GPI_ANCHOR_TO_UPAR	-0.0773625	0.0751472	0.303256	128812	393	392	NO
26871	Verbal-numerical reasoning (baseline)	c2_canonical_pathways_reactome	REACTOME_HIV_INFECTION	-0.0643011	0.0181755	0.000403627	128812	6779	6672	NO
26872	Verbal-numerical reasoning (baseline)	c2_canonical_pathways_reactome	REACTOME_HOST_INTERACTIONS_OF_HIV_FACTORS	-0.0767596	0.0241832	0.00150346	128812	3727	3683	NO
26873	Verbal-numerical reasoning (baseline)	c2_canonical_pathways_reactome	REACTOME_GLYCOSAMINOGLYCAN_METABOLISM	-0.048002	0.0210754	0.0227501	128812	5210	5153	NO
26874	Verbal-numerical reasoning (baseline)	c2_canonical_pathways_reactome	REACTOME_POST_TRANSLATIONAL_MODIFICATION_SYNTHESIS_OF_GPI_ANCHORED_PROTEINS	-0.0152504	0.0250679	0.542947	128812	3433	3392	NO
26875	Verbal-numerical reasoning (baseline)	c2_canonical_pathways_reactome	REACTOME_RESPIRATORY_ELECTRON_TRANSPORT_ATP_SYNTHESIS_BY_CHEMIOSMOTIC_COUPLING_AND_HEAT_PRODUCTION_BY_UNCOUPLING_PROTEINS_	0.0355402	0.0273932	0.194492	128812	2817	2798	NO
26876	Verbal-numerical reasoning (baseline)	c2_canonical_pathways_reactome	REACTOME_FORMATION_OF_ATP_BY_CHEMIOSMOTIC_COUPLING	0.110773	0.0973068	0.254959	128812	227	226	NO
26877	Verbal-numerical reasoning (baseline)	c2_canonical_pathways_reactome	REACTOME_PKA_MEDIATED_PHOSPHORYLATION_OF_KEY_METABOLIC_FACTORS	0.306404	0.165845	0.0646731	128812	93	93	NO
26878	Verbal-numerical reasoning (baseline)	c2_canonical_pathways_reactome	REACTOME_GLUCAGON_SIGNALING_IN_METABOLIC_REGULATION	0.00119254	0.0481958	0.98026	128812	952	946	NO
26879	Verbal-numerical reasoning (baseline)	c2_canonical_pathways_reactome	REACTOME_TRIGLYCERIDE_CATABOLISM	0.0249243	0.0569421	0.661595	128812	671	670	NO
26880	Verbal-numerical reasoning (baseline)	c2_canonical_pathways_reactome	REACTOME_AMPK_INHIBITS_CHREBP_TRANSCRIPTIONAL_ACTIVATION_ACTIVITY	0.0273211	0.100032	0.784759	128812	228	228	NO
26881	Verbal-numerical reasoning (baseline)	c2_canonical_pathways_reactome	REACTOME_INTEGRATION_OF_ENERGY_METABOLISM	-0.0302135	0.023039	0.189723	128812	4059	4023	NO
26882	Verbal-numerical reasoning (baseline)	c2_canonical_pathways_reactome	REACTOME_CHREBP_ACTIVATES_METABOLIC_GENE_EXPRESSION	-0.00791032	0.0607334	0.896372	128812	528	522	NO
26883	Verbal-numerical reasoning (baseline)	c2_canonical_pathways_reactome	REACTOME_PP2A_MEDIATED_DEPHOSPHORYLATION_OF_KEY_METABOLIC_FACTORS	-0.0303793	0.114625	0.790985	128812	163	162	NO
26884	Verbal-numerical reasoning (baseline)	c2_canonical_pathways_reactome	REACTOME_KERATAN_SULFATE_KERATIN_METABOLISM	-0.134777	0.0455771	0.00310581	128812	1036	1033	NO
26885	Verbal-numerical reasoning (baseline)	c2_canonical_pathways_reactome	REACTOME_HEPARAN_SULFATE_HEPARIN_HS_GAG_METABOLISM	-0.0435082	0.030908	0.159232	128812	2404	2389	NO
26886	Verbal-numerical reasoning (baseline)	c2_canonical_pathways_reactome	REACTOME_GAMMA_CARBOXYLATION_HYPUSINE_FORMATION_AND_ARYLSULFATASE_ACTIVATION	0.0341156	0.0434874	0.432752	128812	1187	1177	NO
26887	Verbal-numerical reasoning (baseline)	c2_canonical_pathways_reactome	REACTOME_CELL_CYCLE	-0.0187216	0.00905081	0.0385946	128812	31046	29347	NO
26888	Verbal-numerical reasoning (baseline)	c2_canonical_pathways_reactome	REACTOME_SIGNALING_BY_EGFR_IN_CANCER	-0.0695713	0.0554319	0.209453	128812	811	808	NO
26889	Verbal-numerical reasoning (baseline)	c2_canonical_pathways_reactome	REACTOME_PKA_ACTIVATION_IN_GLUCAGON_SIGNALLING	-0.00871921	0.0552417	0.874585	128812	739	736	NO
26890	Verbal-numerical reasoning (baseline)	c2_canonical_pathways_reactome	REACTOME_2_LTR_CIRCLE_FORMATION	-0.21105	0.139851	0.131273	128812	124	124	NO
26891	Verbal-numerical reasoning (baseline)	c2_canonical_pathways_reactome	REACTOME_NEF_MEDIATES_DOWN_MODULATION_OF_CELL_SURFACE_RECEPTORS_BY_RECRUITING_THEM_TO_CLATHRIN_ADAPTERS	-0.100678	0.0735216	0.170886	128812	426	425	NO
26892	Verbal-numerical reasoning (baseline)	c2_canonical_pathways_reactome	REACTOME_NEF_MEDIATED_DOWNREGULATION_OF_MHC_CLASS_I_COMPLEX_CELL_SURFACE_EXPRESSION	-0.051141	0.119161	0.667797	128812	202	202	NO
26893	Verbal-numerical reasoning (baseline)	c2_canonical_pathways_reactome	REACTOME_NEF_AND_SIGNAL_TRANSDUCTION	-0.0564729	0.0867615	0.515114	128812	271	271	NO
26894	Verbal-numerical reasoning (baseline)	c2_canonical_pathways_reactome	REACTOME_THE_ROLE_OF_NEF_IN_HIV_1_REPLICATION_AND_DISEASE_PATHOGENESIS	-0.0859471	0.0568358	0.130485	128812	679	678	NO
26895	Verbal-numerical reasoning (baseline)	c2_canonical_pathways_reactome	REACTOME_COLLAGEN_BIOSYNTHESIS_AND_MODIFYING_ENZYMES	-0.0216932	0.0179111	0.225836	128812	6846	6753	NO
26896	Verbal-numerical reasoning (baseline)	c2_canonical_pathways_reactome	REACTOME_MTOR_SIGNALLING	-0.103798	0.0493758	0.0355366	128812	889	889	NO
26897	Verbal-numerical reasoning (baseline)	c2_canonical_pathways_reactome	REACTOME_REGULATION_OF_CHOLESTEROL_BIOSYNTHESIS_BY_SREBP_SREBF_	-0.0390378	0.0276922	0.158631	128812	2739	2714	NO
26898	Verbal-numerical reasoning (baseline)	c2_canonical_pathways_reactome	REACTOME_TOLL_LIKE_RECEPTOR_4_TLR4_CASCADE	-0.0455006	0.0256955	0.0766027	128812	3428	3383	NO
26899	Verbal-numerical reasoning (baseline)	c2_canonical_pathways_reactome	REACTOME_SYNTHESIS_OF_PIPS_AT_THE_PLASMA_MEMBRANE	-0.000386162	0.0270184	0.988597	128812	3042	3017	NO
26900	Verbal-numerical reasoning (baseline)	c2_canonical_pathways_reactome	REACTOME_SYNTHESIS_OF_PIPS_AT_THE_GOLGI_MEMBRANE	0.0272538	0.03931	0.48812	128812	1459	1451	NO
26901	Verbal-numerical reasoning (baseline)	c2_canonical_pathways_reactome	REACTOME_SYNTHESIS_OF_PIPS_AT_THE_EARLY_ENDOSOME_MEMBRANE	-0.00745021	0.0424575	0.860707	128812	1228	1220	NO
26902	Verbal-numerical reasoning (baseline)	c2_canonical_pathways_reactome	REACTOME_SYNTHESIS_OF_PIPS_AT_THE_LATE_ENDOSOME_MEMBRANE	-0.046668	0.0483832	0.334772	128812	972	966	NO
26903	Verbal-numerical reasoning (baseline)	c2_canonical_pathways_reactome	REACTOME_SPHINGOLIPID_DE_NOVO_BIOSYNTHESIS	0.0512124	0.0399397	0.199759	128812	1355	1350	NO
26904	Verbal-numerical reasoning (baseline)	c2_canonical_pathways_reactome	REACTOME_GLYCOSPHINGOLIPID_METABOLISM	0.01379	0.0331891	0.677777	128812	2021	1998	NO
26905	Verbal-numerical reasoning (baseline)	c2_canonical_pathways_reactome	REACTOME_MYD88_INDEPENDENT_TLR4_CASCADE_	-0.0302948	0.0304372	0.319582	128812	2355	2324	NO
26906	Verbal-numerical reasoning (baseline)	c2_canonical_pathways_reactome	REACTOME_MITOCHONDRIAL_UNCOUPLING	0.0138843	0.114634	0.903597	128812	170	168	NO
26907	Verbal-numerical reasoning (baseline)	c2_canonical_pathways_reactome	REACTOME_MTORC1_MEDIATED_SIGNALLING	-0.135829	0.0742125	0.0672123	128812	405	405	NO
26908	Verbal-numerical reasoning (baseline)	c2_canonical_pathways_reactome	REACTOME_THE_ACTIVATION_OF_ARYLSULFATASES	0.133857	0.0779464	0.0859276	128812	371	371	NO
26909	Verbal-numerical reasoning (baseline)	c2_canonical_pathways_reactome	REACTOME_SIGNALING_BY_NTRKS	-0.0417893	0.0254604	0.100728	128812	3396	3375	NO
26910	Verbal-numerical reasoning (baseline)	c2_canonical_pathways_reactome	REACTOME_COMPLEMENT_CASCADE	-0.0114693	0.0302364	0.704451	128812	2312	2279	NO
26911	Verbal-numerical reasoning (baseline)	c2_canonical_pathways_reactome	REACTOME_LECTIN_PATHWAY_OF_COMPLEMENT_ACTIVATION	-0.0426165	0.088683	0.630838	128812	301	300	NO
26912	Verbal-numerical reasoning (baseline)	c2_canonical_pathways_reactome	REACTOME_INITIAL_TRIGGERING_OF_COMPLEMENT	-0.0572905	0.0577969	0.321571	128812	659	648	NO
26913	Verbal-numerical reasoning (baseline)	c2_canonical_pathways_reactome	REACTOME_TERMINAL_PATHWAY_OF_COMPLEMENT	0.108136	0.0537746	0.0443366	128812	686	679	NO
26914	Verbal-numerical reasoning (baseline)	c2_canonical_pathways_reactome	REACTOME_CREATION_OF_C4_AND_C2_ACTIVATORS	-0.0773047	0.0779505	0.321339	128812	369	367	NO
26915	Verbal-numerical reasoning (baseline)	c2_canonical_pathways_reactome	REACTOME_SIGNALLING_TO_RAS	0.0836109	0.0627343	0.182607	128812	559	559	NO
26916	Verbal-numerical reasoning (baseline)	c2_canonical_pathways_reactome	REACTOME_HIV_TRANSCRIPTION_INITIATION	-0.0584469	0.0387746	0.131723	128812	1559	1546	NO
26917	Verbal-numerical reasoning (baseline)	c2_canonical_pathways_reactome	REACTOME_HIV_TRANSCRIPTION_ELONGATION	-0.0480331	0.0367773	0.191537	128812	1639	1625	NO
26918	Verbal-numerical reasoning (baseline)	c2_canonical_pathways_reactome	REACTOME_TRANSCRIPTION_OF_THE_HIV_GENOME	-0.0436929	0.0312428	0.161967	128812	2333	2312	NO
26919	Verbal-numerical reasoning (baseline)	c2_canonical_pathways_reactome	REACTOME_ABORTIVE_ELONGATION_OF_HIV_1_TRANSCRIPT_IN_THE_ABSENCE_OF_TAT	0.0162108	0.0502842	0.747163	128812	891	888	NO
26920	Verbal-numerical reasoning (baseline)	c2_canonical_pathways_reactome	REACTOME_HIV_ELONGATION_ARREST_AND_RECOVERY	0.000586463	0.0439125	0.989344	128812	1149	1142	NO
26921	Verbal-numerical reasoning (baseline)	c2_canonical_pathways_reactome	REACTOME_NEF_MEDIATED_CD4_DOWN_REGULATION	-0.162313	0.100028	0.104662	128812	192	191	NO
26922	Verbal-numerical reasoning (baseline)	c2_canonical_pathways_reactome	REACTOME_THE_FATTY_ACID_CYCLING_MODEL	0.00617466	0.139867	0.964788	128812	131	131	NO
26923	Verbal-numerical reasoning (baseline)	c2_canonical_pathways_reactome	REACTOME_TRAFFICKING_AND_PROCESSING_OF_ENDOSOMAL_TLR	0.000195646	0.0701618	0.997775	128812	394	392	NO
26924	Verbal-numerical reasoning (baseline)	c2_canonical_pathways_reactome	REACTOME_TOLL_LIKE_RECEPTOR_9_TLR9_CASCADE	-0.0258075	0.029548	0.382441	128812	2532	2488	NO
26925	Verbal-numerical reasoning (baseline)	c2_canonical_pathways_reactome	REACTOME_TOLL_LIKE_RECEPTOR_10_TLR10_CASCADE	-0.0431047	0.0331265	0.193187	128812	1989	1957	NO
26926	Verbal-numerical reasoning (baseline)	c2_canonical_pathways_reactome	REACTOME_TOLL_LIKE_RECEPTOR_TLR1_TLR2_CASCADE	-0.0352407	0.030646	0.250176	128812	2371	2334	NO
26927	Verbal-numerical reasoning (baseline)	c2_canonical_pathways_reactome	REACTOME_INNATE_IMMUNE_SYSTEM	-0.0132186	0.00824286	0.108796	128812	38375	35887	NO
26928	Verbal-numerical reasoning (baseline)	c2_canonical_pathways_reactome	REACTOME_INFLUENZA_INFECTION	-0.0306058	0.0257439	0.234498	128812	3348	3315	NO
26929	Verbal-numerical reasoning (baseline)	c2_canonical_pathways_reactome	REACTOME_EXPORT_OF_VIRAL_RIBONUCLEOPROTEINS_FROM_NUCLEUS	-0.0482061	0.0350119	0.168562	128812	1759	1744	NO
26930	Verbal-numerical reasoning (baseline)	c2_canonical_pathways_reactome	REACTOME_NS1_MEDIATED_EFFECTS_ON_HOST_PATHWAYS	-0.0264178	0.032945	0.422627	128812	2000	1985	NO
26931	Verbal-numerical reasoning (baseline)	c2_canonical_pathways_reactome	REACTOME_VIRAL_MESSENGER_RNA_SYNTHESIS	-0.0199661	0.0312258	0.522558	128812	2252	2233	NO
26932	Verbal-numerical reasoning (baseline)	c2_canonical_pathways_reactome	REACTOME_NOD1_2_SIGNALING_PATHWAY	0.00760218	0.041066	0.853134	128812	1250	1222	NO
26933	Verbal-numerical reasoning (baseline)	c2_canonical_pathways_reactome	REACTOME_NUCLEOTIDE_BINDING_DOMAIN_LEUCINE_RICH_REPEAT_CONTAINING_RECEPTOR_NLR_SIGNALING_PATHWAYS	-0.0105158	0.0330071	0.750035	128812	1970	1937	NO
26934	Verbal-numerical reasoning (baseline)	c2_canonical_pathways_reactome	REACTOME_NEUROTOXICITY_OF_CLOSTRIDIUM_TOXINS	-0.101872	0.112958	0.367134	128812	199	199	NO
26935	Verbal-numerical reasoning (baseline)	c2_canonical_pathways_reactome	REACTOME_TOLL_LIKE_RECEPTOR_CASCADES	-0.0384543	0.022135	0.0823438	128812	4569	4491	NO
26936	Verbal-numerical reasoning (baseline)	c2_canonical_pathways_reactome	REACTOME_TICAM1_RIP1_MEDIATED_IKK_COMPLEX_RECRUITMENT	-0.0339811	0.0730786	0.641937	128812	403	403	NO
26937	Verbal-numerical reasoning (baseline)	c2_canonical_pathways_reactome	REACTOME_DDX58_IFIH1_MEDIATED_INDUCTION_OF_INTERFERON_ALPHA_BETA	-0.0306369	0.0305634	0.31615	128812	2347	2331	NO
26938	Verbal-numerical reasoning (baseline)	c2_canonical_pathways_reactome	REACTOME_PROLONGED_ERK_ACTIVATION_EVENTS	0.0447137	0.0761284	0.556972	128812	344	344	NO
26939	Verbal-numerical reasoning (baseline)	c2_canonical_pathways_reactome	REACTOME_ADENYLATE_CYCLASE_ACTIVATING_PATHWAY	-0.0932716	0.0607354	0.124613	128812	610	608	NO
26940	Verbal-numerical reasoning (baseline)	c2_canonical_pathways_reactome	REACTOME_ADENYLATE_CYCLASE_INHIBITORY_PATHWAY	-0.0588267	0.0566292	0.298897	128812	708	704	NO
26941	Verbal-numerical reasoning (baseline)	c2_canonical_pathways_reactome	REACTOME_REGULATION_OF_GLUCOKINASE_BY_GLUCOKINASE_REGULATORY_PROTEIN	-0.0283972	0.03422	0.406629	128812	1856	1842	NO
26942	Verbal-numerical reasoning (baseline)	c2_canonical_pathways_reactome	REACTOME_SIGNALING_BY_TGF_BETA_RECEPTOR_COMPLEX	-0.0745487	0.0329055	0.0234812	128812	2072	2048	NO
26943	Verbal-numerical reasoning (baseline)	c2_canonical_pathways_reactome	REACTOME_ARMS_MEDIATED_ACTIVATION	0.031473	0.10491	0.764178	128812	183	183	NO
26944	Verbal-numerical reasoning (baseline)	c2_canonical_pathways_reactome	REACTOME_P38MAPK_EVENTS	0.0819559	0.0863968	0.342826	128812	283	283	NO
26945	Verbal-numerical reasoning (baseline)	c2_canonical_pathways_reactome	REACTOME_TELOMERE_EXTENSION_BY_TELOMERASE	-0.0520152	0.0549619	0.343953	128812	790	787	NO
26946	Verbal-numerical reasoning (baseline)	c2_canonical_pathways_reactome	REACTOME_ALTERNATIVE_COMPLEMENT_ACTIVATION	0.0394151	0.106942	0.712451	128812	183	183	NO
26947	Verbal-numerical reasoning (baseline)	c2_canonical_pathways_reactome	REACTOME_APC_C_CDC20_MEDIATED_DEGRADATION_OF_CYCLIN_B	-0.0528901	0.0527507	0.316035	128812	768	753	NO
26948	Verbal-numerical reasoning (baseline)	c2_canonical_pathways_reactome	REACTOME_APC_C_MEDIATED_DEGRADATION_OF_CELL_CYCLE_PROTEINS	-0.0372983	0.0322469	0.247419	128812	2050	2024	NO
26949	Verbal-numerical reasoning (baseline)	c2_canonical_pathways_reactome	REACTOME_APC_C_CDH1_MEDIATED_DEGRADATION_OF_CDC20_AND_OTHER_APC_C_CDH1_TARGETED_PROTEINS_IN_LATE_MITOSIS_EARLY_G1	-0.0664653	0.0368328	0.071153	128812	1598	1579	NO
26950	Verbal-numerical reasoning (baseline)	c2_canonical_pathways_reactome	REACTOME_TRANSPORT_AND_SYNTHESIS_OF_PAPS	0.0109467	0.0856973	0.898357	128812	330	319	NO
26951	Verbal-numerical reasoning (baseline)	c2_canonical_pathways_reactome	REACTOME_GLUTATHIONE_SYNTHESIS_AND_RECYCLING	-0.0988349	0.0632953	0.118411	128812	501	497	NO
26952	Verbal-numerical reasoning (baseline)	c2_canonical_pathways_reactome	REACTOME_POLYMERASE_SWITCHING_ON_THE_C_STRAND_OF_THE_TELOMERE	0.0184785	0.0421601	0.661175	128812	1208	1199	NO
26953	Verbal-numerical reasoning (baseline)	c2_canonical_pathways_reactome	REACTOME_PROCESSIVE_SYNTHESIS_ON_THE_C_STRAND_OF_THE_TELOMERE	0.00103516	0.0463473	0.982181	128812	1039	1035	NO
26954	Verbal-numerical reasoning (baseline)	c2_canonical_pathways_reactome	REACTOME_TELOMERE_C_STRAND_LAGGING_STRAND_SYNTHESIS	-0.00276355	0.0343322	0.935844	128812	1830	1819	NO
26955	Verbal-numerical reasoning (baseline)	c2_canonical_pathways_reactome	REACTOME_TELOMERE_C_STRAND_SYNTHESIS_INITIATION	-0.0285836	0.0651002	0.660611	128812	514	511	NO
26956	Verbal-numerical reasoning (baseline)	c2_canonical_pathways_reactome	REACTOME_ACTIVATION_OF_C3_AND_C5	0.036307	0.0746724	0.626814	128812	364	355	NO
26957	Verbal-numerical reasoning (baseline)	c2_canonical_pathways_reactome	REACTOME_PLASMA_LIPOPROTEIN_ASSEMBLY_REMODELING_AND_CLEARANCE	0.00730285	0.0243583	0.764323	128812	3800	3747	NO
26958	Verbal-numerical reasoning (baseline)	c2_canonical_pathways_reactome	REACTOME_ASSEMBLY_OF_THE_HIV_VIRION	0.00219207	0.0774075	0.977408	128812	327	326	NO
26959	Verbal-numerical reasoning (baseline)	c2_canonical_pathways_reactome	REACTOME_INTERACTIONS_OF_VPR_WITH_HOST_CELLULAR_PROTEINS	-0.0555007	0.034424	0.106906	128812	1826	1812	NO
26960	Verbal-numerical reasoning (baseline)	c2_canonical_pathways_reactome	REACTOME_ACTIVATION_OF_ATR_IN_RESPONSE_TO_REPLICATION_STRESS	-0.0339939	0.0298551	0.254859	128812	2396	2381	NO
26961	Verbal-numerical reasoning (baseline)	c2_canonical_pathways_reactome	REACTOME_CONVERSION_FROM_APC_C_CDC20_TO_APC_C_CDH1_IN_LATE_ANAPHASE	-0.0283791	0.0528339	0.591173	128812	755	745	NO
26962	Verbal-numerical reasoning (baseline)	c2_canonical_pathways_reactome	REACTOME_PHOSPHORYLATION_OF_THE_APC_C	-0.0545205	0.0571476	0.34007	128812	649	634	NO
26963	Verbal-numerical reasoning (baseline)	c2_canonical_pathways_reactome	REACTOME_PHOSPHORYLATION_OF_EMI1	-0.209582	0.134029	0.11789	128812	142	137	NO
26964	Verbal-numerical reasoning (baseline)	c2_canonical_pathways_reactome	REACTOME_UNWINDING_OF_DNA	-0.0670165	0.0566307	0.236654	128812	723	722	NO
26965	Verbal-numerical reasoning (baseline)	c2_canonical_pathways_reactome	REACTOME_CONJUGATION_OF_BENZOATE_WITH_GLYCINE	-0.186492	0.107649	0.0832023	128812	221	220	NO
26966	Verbal-numerical reasoning (baseline)	c2_canonical_pathways_reactome	REACTOME_INTERACTIONS_OF_REV_WITH_HOST_CELLULAR_PROTEINS	-0.0333977	0.033932	0.324993	128812	1873	1858	NO
26967	Verbal-numerical reasoning (baseline)	c2_canonical_pathways_reactome	REACTOME_RETROGRADE_NEUROTROPHIN_SIGNALLING	-0.141499	0.0753947	0.0605509	128812	328	327	NO
26968	Verbal-numerical reasoning (baseline)	c2_canonical_pathways_reactome	REACTOME_SIGNALING_BY_EGFR	-0.0442316	0.0344694	0.19942	128812	1902	1894	NO
26969	Verbal-numerical reasoning (baseline)	c2_canonical_pathways_reactome	REACTOME_CHONDROITIN_SULFATE_DERMATAN_SULFATE_METABOLISM	-0.0511186	0.0315378	0.105048	128812	2304	2289	NO
26970	Verbal-numerical reasoning (baseline)	c2_canonical_pathways_reactome	REACTOME_APC_CDC20_MEDIATED_DEGRADATION_OF_NEK2A	0.0441565	0.0478784	0.356392	128812	921	910	NO
26971	Verbal-numerical reasoning (baseline)	c2_canonical_pathways_reactome	REACTOME_SRP_DEPENDENT_COTRANSLATIONAL_PROTEIN_TARGETING_TO_MEMBRANE	-0.0432468	0.0497216	0.384423	128812	944	934	NO
26972	Verbal-numerical reasoning (baseline)	c2_canonical_pathways_reactome	REACTOME_DARPP_32_EVENTS	-0.0356183	0.0703573	0.612682	128812	428	427	NO
26973	Verbal-numerical reasoning (baseline)	c2_canonical_pathways_reactome	REACTOME_GAB1_SIGNALOSOME	-0.157238	0.0726346	0.0304062	128812	440	437	NO
26974	Verbal-numerical reasoning (baseline)	c2_canonical_pathways_reactome	REACTOME_SHC1_EVENTS_IN_EGFR_SIGNALING	-0.0432816	0.0790409	0.583978	128812	403	400	NO
26975	Verbal-numerical reasoning (baseline)	c2_canonical_pathways_reactome	REACTOME_APOBEC3G_MEDIATED_RESISTANCE_TO_HIV_1_INFECTION	-0.380578	0.143066	0.00781163	128812	113	113	NO
26976	Verbal-numerical reasoning (baseline)	c2_canonical_pathways_reactome	REACTOME_NUCLEAR_IMPORT_OF_REV_PROTEIN	-0.0424426	0.0345861	0.219765	128812	1802	1788	NO
26977	Verbal-numerical reasoning (baseline)	c2_canonical_pathways_reactome	REACTOME_EXTENSION_OF_TELOMERES	-0.0225414	0.0306617	0.46224	128812	2373	2357	NO
26978	Verbal-numerical reasoning (baseline)	c2_canonical_pathways_reactome	REACTOME_RIP_MEDIATED_NFKB_ACTIVATION_VIA_ZBP1	-0.0439473	0.0670665	0.512288	128812	450	449	NO
26979	Verbal-numerical reasoning (baseline)	c2_canonical_pathways_reactome	REACTOME_SEROTONIN_NEUROTRANSMITTER_RELEASE_CYCLE	-0.0871703	0.0556246	0.11709	128812	681	667	NO
26980	Verbal-numerical reasoning (baseline)	c2_canonical_pathways_reactome	REACTOME_NOREPINEPHRINE_NEUROTRANSMITTER_RELEASE_CYCLE	-0.0357789	0.0517835	0.48961	128812	756	745	NO
26981	Verbal-numerical reasoning (baseline)	c2_canonical_pathways_reactome	REACTOME_ACETYLCHOLINE_BINDING_AND_DOWNSTREAM_EVENTS	0.0490977	0.0521012	0.346014	128812	758	748	NO
26982	Verbal-numerical reasoning (baseline)	c2_canonical_pathways_reactome	REACTOME_NEF_MEDIATED_CD8_DOWN_REGULATION	-0.188361	0.10763	0.0801076	128812	160	159	NO
26983	Verbal-numerical reasoning (baseline)	c2_canonical_pathways_reactome	REACTOME_EGFR_DOWNREGULATION	-0.0810756	0.0433971	0.061733	128812	1163	1157	NO
26984	Verbal-numerical reasoning (baseline)	c2_canonical_pathways_reactome	REACTOME_STING_MEDIATED_INDUCTION_OF_HOST_IMMUNE_RESPONSES	-0.0683975	0.0540449	0.20567	128812	757	755	NO
26985	Verbal-numerical reasoning (baseline)	c2_canonical_pathways_reactome	REACTOME_CYTOSOLIC_SENSORS_OF_PATHOGEN_ASSOCIATED_DNA_	-0.0197017	0.0297078	0.507215	128812	2493	2468	NO
26986	Verbal-numerical reasoning (baseline)	c2_canonical_pathways_reactome	REACTOME_SIGNALING_BY_CYTOSOLIC_FGFR1_FUSION_MUTANTS	-0.0125073	0.0556296	0.822111	128812	749	740	NO
26987	Verbal-numerical reasoning (baseline)	c2_canonical_pathways_reactome	REACTOME_FGFR1_MUTANT_RECEPTOR_ACTIVATION	-0.024389	0.0486434	0.616103	128812	959	948	NO
26988	Verbal-numerical reasoning (baseline)	c2_canonical_pathways_reactome	REACTOME_FGFR2_MUTANT_RECEPTOR_ACTIVATION	0.078395	0.0540444	0.146903	128812	761	758	NO
26989	Verbal-numerical reasoning (baseline)	c2_canonical_pathways_reactome	REACTOME_ORGANELLE_BIOGENESIS_AND_MAINTENANCE	-0.021391	0.0119447	0.0733206	128812	16825	16265	NO
26990	Verbal-numerical reasoning (baseline)	c2_canonical_pathways_reactome	REACTOME_SYNTHESIS_OF_PYROPHOSPHATES_IN_THE_CYTOSOL	-0.0408253	0.0962767	0.671536	128812	261	259	NO
26991	Verbal-numerical reasoning (baseline)	c2_canonical_pathways_reactome	REACTOME_SYNTHESIS_OF_IP2_IP_AND_INS_IN_THE_CYTOSOL	-0.0390857	0.0567289	0.49083	128812	680	678	NO
26992	Verbal-numerical reasoning (baseline)	c2_canonical_pathways_reactome	REACTOME_SYNTHESIS_OF_IP3_AND_IP4_IN_THE_CYTOSOL	-0.0277674	0.0344677	0.420471	128812	1798	1779	NO
26993	Verbal-numerical reasoning (baseline)	c2_canonical_pathways_reactome	REACTOME_REGULATION_OF_BETA_CELL_DEVELOPMENT	0.0620234	0.0496531	0.211618	128812	868	864	NO
26994	Verbal-numerical reasoning (baseline)	c2_canonical_pathways_reactome	REACTOME_DOWNSTREAM_SIGNAL_TRANSDUCTION	-0.0143494	0.0511682	0.779143	128812	870	869	NO
26995	Verbal-numerical reasoning (baseline)	c2_canonical_pathways_reactome	REACTOME_SIGNALING_BY_PDGF	0.00107713	0.0256876	0.966553	128812	3420	3384	NO
26996	Verbal-numerical reasoning (baseline)	c2_canonical_pathways_reactome	REACTOME_ACTIVATION_OF_TRKA_RECEPTORS	0.200749	0.119174	0.0920876	128812	156	154	NO
26997	Verbal-numerical reasoning (baseline)	c2_canonical_pathways_reactome	REACTOME_NGF_INDEPENDANT_TRKA_ACTIVATION	0.160086	0.123214	0.193861	128812	150	148	NO
26998	Verbal-numerical reasoning (baseline)	c2_canonical_pathways_reactome	REACTOME_SCF_SKP2_MEDIATED_DEGRADATION_OF_P27_P21	-0.10542	0.0473353	0.0259436	128812	939	932	NO
26999	Verbal-numerical reasoning (baseline)	c2_canonical_pathways_reactome	REACTOME_SIGNALLING_TO_ERKS	0.043835	0.0499963	0.380616	128812	857	856	NO
27000	Verbal-numerical reasoning (baseline)	c2_canonical_pathways_reactome	REACTOME_SIGNALLING_TO_P38_VIA_RIT_AND_RIN	0.147044	0.118213	0.213542	128812	122	121	NO
27001	Verbal-numerical reasoning (baseline)	c2_canonical_pathways_reactome	REACTOME_DIGESTION_OF_DIETARY_CARBOHYDRATE	-0.0197033	0.0456352	0.665919	128812	1015	997	NO
27002	Verbal-numerical reasoning (baseline)	c2_canonical_pathways_reactome	REACTOME_CELLULAR_HEXOSE_TRANSPORT	-0.0026452	0.0517056	0.959199	128812	792	776	NO
27003	Verbal-numerical reasoning (baseline)	c2_canonical_pathways_reactome	REACTOME_METABOLISM_OF_PORPHYRINS	-0.0190373	0.046293	0.6809	128812	1003	997	NO
27004	Verbal-numerical reasoning (baseline)	c2_canonical_pathways_reactome	REACTOME_HEME_BIOSYNTHESIS	-0.0146739	0.0673983	0.827648	128812	483	480	NO
27005	Verbal-numerical reasoning (baseline)	c2_canonical_pathways_reactome	REACTOME_HEME_DEGRADATION	-0.0452674	0.0582395	0.437005	128812	623	622	NO
27006	Verbal-numerical reasoning (baseline)	c2_canonical_pathways_reactome	REACTOME_SIGNALING_BY_FGFR	0.00878703	0.0321507	0.784617	128812	2233	2219	NO
27007	Verbal-numerical reasoning (baseline)	c2_canonical_pathways_reactome	REACTOME_FGFR3_LIGAND_BINDING_AND_ACTIVATION	-0.056058	0.102386	0.584026	128812	221	216	NO
27008	Verbal-numerical reasoning (baseline)	c2_canonical_pathways_reactome	REACTOME_FGFR2_LIGAND_BINDING_AND_ACTIVATION	0.0664869	0.0968005	0.492181	128812	241	237	NO
27009	Verbal-numerical reasoning (baseline)	c2_canonical_pathways_reactome	REACTOME_FGFR1_LIGAND_BINDING_AND_ACTIVATION	0.130381	0.0920284	0.15656	128812	260	259	NO
27010	Verbal-numerical reasoning (baseline)	c2_canonical_pathways_reactome	REACTOME_FGFR1B_LIGAND_BINDING_AND_ACTIVATION	0.206775	0.163319	0.205488	128812	84	84	NO
27011	Verbal-numerical reasoning (baseline)	c2_canonical_pathways_reactome	REACTOME_FGFR3B_LIGAND_BINDING_AND_ACTIVATION	0.19623	0.19149	0.305482	128812	73	73	NO
27012	Verbal-numerical reasoning (baseline)	c2_canonical_pathways_reactome	REACTOME_FGFR1C_LIGAND_BINDING_AND_ACTIVATION	0.112457	0.113791	0.323019	128812	156	155	NO
27013	Verbal-numerical reasoning (baseline)	c2_canonical_pathways_reactome	REACTOME_FGFR2C_LIGAND_BINDING_AND_ACTIVATION	0.0689151	0.112164	0.538944	128812	161	160	NO
27014	Verbal-numerical reasoning (baseline)	c2_canonical_pathways_reactome	REACTOME_FGFR2B_LIGAND_BINDING_AND_ACTIVATION	0.0536061	0.131388	0.683275	128812	141	138	NO
27015	Verbal-numerical reasoning (baseline)	c2_canonical_pathways_reactome	REACTOME_GAP_JUNCTION_ASSEMBLY	-0.027421	0.05892	0.64165	128812	656	654	NO
27016	Verbal-numerical reasoning (baseline)	c2_canonical_pathways_reactome	REACTOME_TRANSPORT_OF_CONNEXONS_TO_THE_PLASMA_MEMBRANE	0.032333	0.0699702	0.644013	128812	473	471	NO
27017	Verbal-numerical reasoning (baseline)	c2_canonical_pathways_reactome	REACTOME_GAP_JUNCTION_DEGRADATION	-0.0548512	0.0749131	0.464049	128812	390	387	NO
27018	Verbal-numerical reasoning (baseline)	c2_canonical_pathways_reactome	REACTOME_PRE_NOTCH_PROCESSING_IN_THE_ENDOPLASMIC_RETICULUM	0.0183067	0.0719942	0.799279	128812	422	418	NO
27019	Verbal-numerical reasoning (baseline)	c2_canonical_pathways_reactome	REACTOME_PRE_NOTCH_PROCESSING_IN_GOLGI	-0.0685735	0.0512422	0.180826	128812	806	801	NO
27020	Verbal-numerical reasoning (baseline)	c2_canonical_pathways_reactome	REACTOME_PRE_NOTCH_EXPRESSION_AND_PROCESSING	-0.0637368	0.0366346	0.081897	128812	1581	1575	NO
27021	Verbal-numerical reasoning (baseline)	c2_canonical_pathways_reactome	REACTOME_CHOLESTEROL_BIOSYNTHESIS	0.0223326	0.0471545	0.635783	128812	987	982	NO
27022	Verbal-numerical reasoning (baseline)	c2_canonical_pathways_reactome	REACTOME_SNRNP_ASSEMBLY	-0.0247741	0.029577	0.40225	128812	2485	2467	NO
27023	Verbal-numerical reasoning (baseline)	c2_canonical_pathways_reactome	REACTOME_SYNTHESIS_OF_BILE_ACIDS_AND_BILE_SALTS	0.0116709	0.0383892	0.761118	128812	1509	1499	NO
27024	Verbal-numerical reasoning (baseline)	c2_canonical_pathways_reactome	REACTOME_DIGESTION_OF_DIETARY_LIPID	-0.1192	0.0766414	0.119879	128812	359	357	NO
27025	Verbal-numerical reasoning (baseline)	c2_canonical_pathways_reactome	REACTOME_ANDROGEN_BIOSYNTHESIS	-0.027211	0.0978446	0.780933	128812	231	231	NO
27026	Verbal-numerical reasoning (baseline)	c2_canonical_pathways_reactome	REACTOME_ESTROGEN_BIOSYNTHESIS	-0.0419077	0.109824	0.702767	128812	168	168	NO
27027	Verbal-numerical reasoning (baseline)	c2_canonical_pathways_reactome	REACTOME_SYNTHESIS_OF_BILE_ACIDS_AND_BILE_SALTS_VIA_7ALPHA_HYDROXYCHOLESTEROL	0.0130527	0.0455798	0.774595	128812	1088	1078	NO
27028	Verbal-numerical reasoning (baseline)	c2_canonical_pathways_reactome	REACTOME_P75NTR_SIGNALS_VIA_NF_KB	0.0219717	0.0695842	0.752187	128812	424	424	NO
27029	Verbal-numerical reasoning (baseline)	c2_canonical_pathways_reactome	REACTOME_NRAGE_SIGNALS_DEATH_THROUGH_JNK	-0.0365388	0.0229719	0.111704	128812	4133	4085	NO
27030	Verbal-numerical reasoning (baseline)	c2_canonical_pathways_reactome	REACTOME_P75NTR_NEGATIVELY_REGULATES_CELL_CYCLE_VIA_SC1	-0.202885	0.109819	0.0646832	128812	196	196	NO
27031	Verbal-numerical reasoning (baseline)	c2_canonical_pathways_reactome	REACTOME_REGULATED_PROTEOLYSIS_OF_P75NTR	0.112637	0.0903004	0.21227	128812	245	245	NO
27032	Verbal-numerical reasoning (baseline)	c2_canonical_pathways_reactome	REACTOME_P75NTR_REGULATES_AXONOGENESIS	0.222447	0.101779	0.0288478	128812	205	204	NO
27033	Verbal-numerical reasoning (baseline)	c2_canonical_pathways_reactome	REACTOME_P75_NTR_RECEPTOR_MEDIATED_SIGNALLING	-0.0301836	0.0205609	0.142103	128812	5189	5125	NO
27034	Verbal-numerical reasoning (baseline)	c2_canonical_pathways_reactome	REACTOME_SYNTHESIS_OF_BILE_ACIDS_AND_BILE_SALTS_VIA_24_HYDROXYCHOLESTEROL	0.0262472	0.0631572	0.677714	128812	544	537	NO
27035	Verbal-numerical reasoning (baseline)	c2_canonical_pathways_reactome	REACTOME_SYNTHESIS_OF_BILE_ACIDS_AND_BILE_SALTS_VIA_27_HYDROXYCHOLESTEROL	0.0183643	0.0644787	0.775788	128812	524	517	NO
27036	Verbal-numerical reasoning (baseline)	c2_canonical_pathways_reactome	REACTOME_MINERALOCORTICOID_BIOSYNTHESIS	0.114406	0.139888	0.41345	128812	129	129	NO
27037	Verbal-numerical reasoning (baseline)	c2_canonical_pathways_reactome	REACTOME_GLUCOCORTICOID_BIOSYNTHESIS	-0.0387421	0.0929235	0.676734	128812	268	268	NO
27038	Verbal-numerical reasoning (baseline)	c2_canonical_pathways_reactome	REACTOME_BILE_ACID_AND_BILE_SALT_METABOLISM	-0.00522873	0.0334821	0.875903	128812	1997	1983	NO
27039	Verbal-numerical reasoning (baseline)	c2_canonical_pathways_reactome	REACTOME_SIGNALING_BY_VEGF	-0.0403371	0.0233756	0.0844204	128812	4018	3979	NO
27040	Verbal-numerical reasoning (baseline)	c2_canonical_pathways_reactome	REACTOME_VEGF_LIGAND_RECEPTOR_INTERACTIONS	-0.106183	0.10764	0.323907	128812	217	216	NO
27041	Verbal-numerical reasoning (baseline)	c2_canonical_pathways_reactome	REACTOME_SIGNALING_BY_RHO_GTPASES	-0.0149513	0.0114395	0.19122	128812	18147	17571	NO
27042	Verbal-numerical reasoning (baseline)	c2_canonical_pathways_reactome	REACTOME_RHO_GTPASE_CYCLE	-0.0217564	0.0168537	0.196741	128812	8081	7936	NO
27043	Verbal-numerical reasoning (baseline)	c2_canonical_pathways_reactome	REACTOME_DEGRADATION_OF_BETA_CATENIN_BY_THE_DESTRUCTION_COMPLEX	-0.140369	0.0365267	0.000121641	128812	1637	1624	NO
27044	Verbal-numerical reasoning (baseline)	c2_canonical_pathways_reactome	REACTOME_RHO_GTPASE_EFFECTORS	-0.00951325	0.0149285	0.523959	128812	10139	9963	NO
21353	Reaction time	c5_GO_biological_process	GO_CELLULAR_MACROMOLECULE_LOCALIZATION	0.0188248	0.00393615	1.73184e-06	319536	81751	71409	YES
27046	Verbal-numerical reasoning (baseline)	c2_canonical_pathways_reactome	REACTOME_METABOLISM_OF_STEROID_HORMONES	-0.0463782	0.0467476	0.321151	128812	999	994	NO
27047	Verbal-numerical reasoning (baseline)	c2_canonical_pathways_reactome	REACTOME_PREGNENOLONE_BIOSYNTHESIS	-0.0396947	0.0726408	0.584756	128812	403	401	NO
27048	Verbal-numerical reasoning (baseline)	c2_canonical_pathways_reactome	REACTOME_BETA_CATENIN_PHOSPHORYLATION_CASCADE	-0.16895	0.0784891	0.0313574	128812	360	357	NO
27049	Verbal-numerical reasoning (baseline)	c2_canonical_pathways_reactome	REACTOME_GRB2_EVENTS_IN_ERBB2_SIGNALING	-0.0803926	0.0621772	0.196028	128812	581	579	NO
27050	Verbal-numerical reasoning (baseline)	c2_canonical_pathways_reactome	REACTOME_PI3K_EVENTS_IN_ERBB2_SIGNALING	-0.0793221	0.0572545	0.165923	128812	668	666	NO
27051	Verbal-numerical reasoning (baseline)	c2_canonical_pathways_reactome	REACTOME_COBALAMIN_CBL_VITAMIN_B12_TRANSPORT_AND_METABOLISM	0.0654774	0.0413026	0.112899	128812	1275	1266	NO
27052	Verbal-numerical reasoning (baseline)	c2_canonical_pathways_reactome	REACTOME_METABOLISM_OF_FOLATE_AND_PTERINES	0.0235043	0.0528384	0.656441	128812	753	752	NO
27053	Verbal-numerical reasoning (baseline)	c2_canonical_pathways_reactome	REACTOME_BIOTIN_TRANSPORT_AND_METABOLISM	0.0203432	0.0521026	0.696209	128812	796	793	NO
27054	Verbal-numerical reasoning (baseline)	c2_canonical_pathways_reactome	REACTOME_COENZYME_A_BIOSYNTHESIS	0.000862722	0.0819973	0.991605	128812	314	313	NO
27055	Verbal-numerical reasoning (baseline)	c2_canonical_pathways_reactome	REACTOME_VITAMIN_D_CALCIFEROL_METABOLISM	-0.00873056	0.0511669	0.864516	128812	864	850	NO
27056	Verbal-numerical reasoning (baseline)	c2_canonical_pathways_reactome	REACTOME_NICOTINATE_METABOLISM	-0.0144894	0.0396938	0.715091	128812	1389	1379	NO
27057	Verbal-numerical reasoning (baseline)	c2_canonical_pathways_reactome	REACTOME_VITAMIN_B1_THIAMIN_METABOLISM	0.0143522	0.124285	0.908066	128812	127	127	NO
27058	Verbal-numerical reasoning (baseline)	c2_canonical_pathways_reactome	REACTOME_VITAMIN_C_ASCORBATE_METABOLISM	-0.148323	0.0915863	0.105345	128812	247	247	NO
27059	Verbal-numerical reasoning (baseline)	c2_canonical_pathways_reactome	REACTOME_VITAMIN_B2_RIBOFLAVIN_METABOLISM	0.0571615	0.0924689	0.536465	128812	258	257	NO
27060	Verbal-numerical reasoning (baseline)	c2_canonical_pathways_reactome	REACTOME_METABOLISM_OF_WATER_SOLUBLE_VITAMINS_AND_COFACTORS	0.0154363	0.0194429	0.427236	128812	5819	5737	NO
27061	Verbal-numerical reasoning (baseline)	c2_canonical_pathways_reactome	REACTOME_METABOLISM_OF_VITAMINS_AND_COFACTORS	-0.00573028	0.0160166	0.720516	128812	8805	8639	NO
27062	Verbal-numerical reasoning (baseline)	c2_canonical_pathways_reactome	REACTOME_A_TETRASACCHARIDE_LINKER_SEQUENCE_IS_REQUIRED_FOR_GAG_SYNTHESIS	-0.0601472	0.0413024	0.145323	128812	1318	1311	NO
27063	Verbal-numerical reasoning (baseline)	c2_canonical_pathways_reactome	REACTOME_NICOTINAMIDE_SALVAGING	-0.0341652	0.0463478	0.461033	128812	1000	995	NO
27064	Verbal-numerical reasoning (baseline)	c2_canonical_pathways_reactome	REACTOME_SIGNALING_BY_NOTCH1	-0.0642912	0.0309037	0.0374935	128812	2366	2345	NO
27065	Verbal-numerical reasoning (baseline)	c2_canonical_pathways_reactome	REACTOME_SIGNALING_BY_NOTCH2	-0.0617412	0.0427617	0.148785	128812	1200	1192	NO
27066	Verbal-numerical reasoning (baseline)	c2_canonical_pathways_reactome	REACTOME_PI3K_AKT_ACTIVATION	0.0289914	0.0728534	0.690674	128812	385	385	NO
27067	Verbal-numerical reasoning (baseline)	c2_canonical_pathways_reactome	REACTOME_AKT_PHOSPHORYLATES_TARGETS_IN_THE_CYTOSOL	-0.0174835	0.0813816	0.829897	128812	305	305	NO
27068	Verbal-numerical reasoning (baseline)	c2_canonical_pathways_reactome	REACTOME_AKT_PHOSPHORYLATES_TARGETS_IN_THE_NUCLEUS	-0.0167774	0.103	0.870606	128812	187	187	NO
27069	Verbal-numerical reasoning (baseline)	c2_canonical_pathways_reactome	REACTOME_NUCLEAR_EVENTS_KINASE_AND_TRANSCRIPTION_FACTOR_ACTIVATION_	-0.0369221	0.0427612	0.387893	128812	1153	1148	NO
27070	Verbal-numerical reasoning (baseline)	c2_canonical_pathways_reactome	REACTOME_ERK_MAPK_TARGETS	-0.0942345	0.0650932	0.147707	128812	493	491	NO
27071	Verbal-numerical reasoning (baseline)	c2_canonical_pathways_reactome	REACTOME_IMMUNOREGULATORY_INTERACTIONS_BETWEEN_A_LYMPHOID_AND_A_NON_LYMPHOID_CELL	-0.00453676	0.0216827	0.834266	128812	4674	4593	NO
27072	Verbal-numerical reasoning (baseline)	c2_canonical_pathways_reactome	REACTOME_VITAMIN_B5_PANTOTHENATE_METABOLISM	0.0363479	0.0534295	0.496318	128812	724	720	NO
27073	Verbal-numerical reasoning (baseline)	c2_canonical_pathways_reactome	REACTOME_NEGATIVE_REGULATION_OF_THE_PI3K_AKT_NETWORK	-0.0679453	0.026241	0.0096187	128812	3181	3160	NO
27074	Verbal-numerical reasoning (baseline)	c2_canonical_pathways_reactome	REACTOME_CREB_PHOSPHORYLATION	-0.165648	0.120137	0.167951	128812	143	142	NO
27075	Verbal-numerical reasoning (baseline)	c2_canonical_pathways_reactome	REACTOME_ER_TO_GOLGI_ANTEROGRADE_TRANSPORT	-0.0508984	0.0180913	0.00490245	128812	6848	6748	NO
8055	Educational attainment	c5_GO_biological_process	GO_REGULATION_OF_DENDRITIC_SPINE_MORPHOGENESIS	-0.0899919	0.0188212	1.7415e-06	318844	1904	1887	YES
27077	Verbal-numerical reasoning (baseline)	c2_canonical_pathways_reactome	REACTOME_TRANS_GOLGI_NETWORK_VESICLE_BUDDING	-0.0396867	0.0284579	0.163146	128812	2836	2809	NO
27078	Verbal-numerical reasoning (baseline)	c2_canonical_pathways_reactome	REACTOME_CARNITINE_METABOLISM	0.00382435	0.0513173	0.940594	128812	722	717	NO
27079	Verbal-numerical reasoning (baseline)	c2_canonical_pathways_reactome	REACTOME_SIGNALING_BY_BMP	-0.0379808	0.0488378	0.436751	128812	927	922	NO
27080	Verbal-numerical reasoning (baseline)	c2_canonical_pathways_reactome	REACTOME_TCF_DEPENDENT_SIGNALING_IN_RESPONSE_TO_WNT	-0.0852318	0.0232283	0.0002433	128812	4059	4018	NO
27081	Verbal-numerical reasoning (baseline)	c2_canonical_pathways_reactome	REACTOME_WNT_MEDIATED_ACTIVATION_OF_DVL	0.0661231	0.0875128	0.449902	128812	234	234	NO
27082	Verbal-numerical reasoning (baseline)	c2_canonical_pathways_reactome	REACTOME_FORMATION_OF_THE_BETA_CATENIN_TCF_TRANSACTIVATING_COMPLEX	-0.0463573	0.0514713	0.367779	128812	814	810	NO
27083	Verbal-numerical reasoning (baseline)	c2_canonical_pathways_reactome	REACTOME_G_PROTEIN_ACTIVATION	-0.0267245	0.0686643	0.697125	128812	490	486	NO
27084	Verbal-numerical reasoning (baseline)	c2_canonical_pathways_reactome	REACTOME_METABOLISM_OF_NITRIC_OXIDE_NOS3_ACTIVATION_AND_REGULATION	-0.13411	0.0728531	0.0656496	128812	478	478	NO
27085	Verbal-numerical reasoning (baseline)	c2_canonical_pathways_reactome	REACTOME_ASSEMBLY_OF_COLLAGEN_FIBRILS_AND_OTHER_MULTIMERIC_STRUCTURES	0.000596691	0.0189351	0.974861	128812	6179	6105	NO
27086	Verbal-numerical reasoning (baseline)	c2_canonical_pathways_reactome	REACTOME_METABOLISM_OF_ANGIOTENSINOGEN_TO_ANGIOTENSINS	-0.0759858	0.0514778	0.139923	128812	827	825	NO
27087	Verbal-numerical reasoning (baseline)	c2_canonical_pathways_reactome	REACTOME_KERATAN_SULFATE_BIOSYNTHESIS	-0.16475	0.060105	0.00612539	128812	608	606	NO
27088	Verbal-numerical reasoning (baseline)	c2_canonical_pathways_reactome	REACTOME_KERATAN_SULFATE_DEGRADATION	-0.11236	0.0596253	0.0595082	128812	588	586	NO
27089	Verbal-numerical reasoning (baseline)	c2_canonical_pathways_reactome	REACTOME_CHONDROITIN_SULFATE_BIOSYNTHESIS	-0.0261109	0.0525042	0.618971	128812	872	869	NO
27090	Verbal-numerical reasoning (baseline)	c2_canonical_pathways_reactome	REACTOME_DERMATAN_SULFATE_BIOSYNTHESIS	-0.114461	0.0654103	0.08014	128812	560	558	NO
27091	Verbal-numerical reasoning (baseline)	c2_canonical_pathways_reactome	REACTOME_HS_GAG_BIOSYNTHESIS	-0.0201251	0.042161	0.633121	128812	1296	1291	NO
27092	Verbal-numerical reasoning (baseline)	c2_canonical_pathways_reactome	REACTOME_TCR_SIGNALING	-0.0983089	0.0266532	0.000225722	128812	2968	2942	NO
27093	Verbal-numerical reasoning (baseline)	c2_canonical_pathways_reactome	REACTOME_HS_GAG_DEGRADATION	-0.014283	0.0430319	0.739953	128812	1240	1232	NO
27094	Verbal-numerical reasoning (baseline)	c2_canonical_pathways_reactome	REACTOME_CS_DS_DEGRADATION	-0.0677038	0.0582389	0.245027	128812	670	667	NO
27095	Verbal-numerical reasoning (baseline)	c2_canonical_pathways_reactome	REACTOME_GENERATION_OF_SECOND_MESSENGER_MOLECULES	-0.0719856	0.0460666	0.118139	128812	977	972	NO
27096	Verbal-numerical reasoning (baseline)	c2_canonical_pathways_reactome	REACTOME_CALCINEURIN_ACTIVATES_NFAT	0.0856283	0.0938487	0.361556	128812	239	238	NO
27097	Verbal-numerical reasoning (baseline)	c2_canonical_pathways_reactome	REACTOME_ERKS_ARE_INACTIVATED	-0.0695031	0.0832769	0.403943	128812	312	311	NO
27098	Verbal-numerical reasoning (baseline)	c2_canonical_pathways_reactome	REACTOME_CELL_SURFACE_INTERACTIONS_AT_THE_VASCULAR_WALL	-0.0336219	0.0205987	0.102633	128812	5345	5258	NO
27099	Verbal-numerical reasoning (baseline)	c2_canonical_pathways_reactome	REACTOME_SIGNALING_BY_HIPPO	0.0233311	0.054959	0.671189	128812	741	735	NO
27100	Verbal-numerical reasoning (baseline)	c2_canonical_pathways_reactome	REACTOME_FCGAMMA_RECEPTOR_FCGR_DEPENDENT_PHAGOCYTOSIS	-0.0044085	0.0244955	0.857175	128812	3586	3552	NO
27101	Verbal-numerical reasoning (baseline)	c2_canonical_pathways_reactome	REACTOME_FCGR_ACTIVATION	0.102723	0.0832786	0.217398	128812	298	298	NO
27102	Verbal-numerical reasoning (baseline)	c2_canonical_pathways_reactome	REACTOME_ROLE_OF_PHOSPHOLIPIDS_IN_PHAGOCYTOSIS	0.00401579	0.036638	0.912721	128812	1587	1577	NO
27103	Verbal-numerical reasoning (baseline)	c2_canonical_pathways_reactome	REACTOME_YAP1_AND_WWTR1_TAZ_STIMULATED_GENE_EXPRESSION	-0.0808964	0.0842779	0.337119	128812	313	311	NO
27104	Verbal-numerical reasoning (baseline)	c2_canonical_pathways_reactome	REACTOME_ENOS_ACTIVATION	-0.156939	0.0804813	0.0511777	128812	357	357	NO
27105	Verbal-numerical reasoning (baseline)	c2_canonical_pathways_reactome	REACTOME_NOSTRIN_MEDIATED_ENOS_TRAFFICKING	-0.0522839	0.103629	0.61389	128812	244	244	NO
27106	Verbal-numerical reasoning (baseline)	c2_canonical_pathways_reactome	REACTOME_MICRORNA_MIRNA_BIOGENESIS	-0.0198019	0.0522585	0.704746	128812	783	781	NO
27107	Verbal-numerical reasoning (baseline)	c2_canonical_pathways_reactome	REACTOME_COPII_MEDIATED_VESICLE_TRANSPORT	-0.0643997	0.0275977	0.0196223	128812	2837	2815	NO
27108	Verbal-numerical reasoning (baseline)	c2_canonical_pathways_reactome	REACTOME_REGULATION_OF_PYRUVATE_DEHYDROGENASE_PDH_COMPLEX	0.076622	0.0573621	0.181631	128812	652	649	NO
27109	Verbal-numerical reasoning (baseline)	c2_canonical_pathways_reactome	REACTOME_ALPHA_LINOLENIC_OMEGA3_AND_LINOLEIC_OMEGA6_ACID_METABOLISM	0.0192396	0.0719977	0.789297	128812	445	445	NO
27110	Verbal-numerical reasoning (baseline)	c2_canonical_pathways_reactome	REACTOME_LINOLEIC_ACID_LA_METABOLISM	0.0680303	0.113783	0.549911	128812	161	161	NO
27111	Verbal-numerical reasoning (baseline)	c2_canonical_pathways_reactome	REACTOME_CELL_DEATH_SIGNALLING_VIA_NRAGE_NRIF_AND_NADE	-0.0365025	0.0219825	0.0968113	128812	4520	4470	NO
27112	Verbal-numerical reasoning (baseline)	c2_canonical_pathways_reactome	REACTOME_NADE_MODULATES_DEATH_SIGNALLING	0.079453	0.119163	0.504928	128812	141	141	NO
27113	Verbal-numerical reasoning (baseline)	c2_canonical_pathways_reactome	REACTOME_NRIF_SIGNALS_CELL_DEATH_FROM_THE_NUCLEUS	-0.0443521	0.0782161	0.570684	128812	351	351	NO
27114	Verbal-numerical reasoning (baseline)	c2_canonical_pathways_reactome	REACTOME_P75NTR_RECRUITS_SIGNALLING_COMPLEXES	0.00322639	0.0730767	0.964784	128812	378	378	NO
27115	Verbal-numerical reasoning (baseline)	c2_canonical_pathways_reactome	REACTOME_NF_KB_IS_ACTIVATED_AND_SIGNALS_SURVIVAL	0.00636433	0.0863925	0.941275	128812	287	287	NO
27116	Verbal-numerical reasoning (baseline)	c2_canonical_pathways_reactome	REACTOME_METABOLISM_OF_AMINE_DERIVED_HORMONES	0.0550468	0.0505772	0.276433	128812	830	825	NO
27117	Verbal-numerical reasoning (baseline)	c2_canonical_pathways_reactome	REACTOME_SEROTONIN_AND_MELATONIN_BIOSYNTHESIS	0.183092	0.128875	0.155407	128812	135	135	NO
27118	Verbal-numerical reasoning (baseline)	c2_canonical_pathways_reactome	REACTOME_PEPTIDE_HORMONE_BIOSYNTHESIS	0.0387509	0.0994651	0.696838	128812	226	226	NO
27119	Verbal-numerical reasoning (baseline)	c2_canonical_pathways_reactome	REACTOME_THYROXINE_BIOSYNTHESIS	0.0477244	0.061255	0.435917	128812	564	560	NO
27120	Verbal-numerical reasoning (baseline)	c2_canonical_pathways_reactome	REACTOME_GLUTAMATE_NEUROTRANSMITTER_RELEASE_CYCLE	-0.0606835	0.048066	0.206769	128812	922	912	NO
27121	Verbal-numerical reasoning (baseline)	c2_canonical_pathways_reactome	REACTOME_REGULATION_OF_GENE_EXPRESSION_IN_LATE_STAGE_BRANCHING_MORPHOGENESIS_PANCREATIC_BUD_PRECURSOR_CELLS	0.0292473	0.0742128	0.693508	128812	379	379	NO
27122	Verbal-numerical reasoning (baseline)	c2_canonical_pathways_reactome	REACTOME_REGULATION_OF_GENE_EXPRESSION_IN_BETA_CELLS	0.052665	0.0749136	0.48205	128812	374	372	NO
27123	Verbal-numerical reasoning (baseline)	c2_canonical_pathways_reactome	REACTOME_REGULATION_OF_GENE_EXPRESSION_IN_ENDOCRINE_COMMITTED_NEUROG3_PROGENITOR_CELLS	0.0791706	0.191515	0.679321	128812	74	74	NO
27124	Verbal-numerical reasoning (baseline)	c2_canonical_pathways_reactome	REACTOME_REGULATION_OF_GENE_EXPRESSION_IN_EARLY_PANCREATIC_PRECURSOR_CELLS	0.166908	0.11219	0.136827	128812	137	137	NO
27125	Verbal-numerical reasoning (baseline)	c2_canonical_pathways_reactome	REACTOME_PECAM1_INTERACTIONS	-0.0558692	0.0782163	0.475049	128812	399	395	NO
27126	Verbal-numerical reasoning (baseline)	c2_canonical_pathways_reactome	REACTOME_BASIGIN_INTERACTIONS	-0.0509126	0.0486421	0.29525	128812	952	945	NO
27127	Verbal-numerical reasoning (baseline)	c2_canonical_pathways_reactome	REACTOME_TIE2_SIGNALING	0.0327528	0.0590331	0.579018	128812	668	668	NO
27128	Verbal-numerical reasoning (baseline)	c2_canonical_pathways_reactome	REACTOME_GENE_SILENCING_BY_RNA	-0.0453278	0.0232783	0.0515111	128812	4099	4057	NO
27129	Verbal-numerical reasoning (baseline)	c2_canonical_pathways_reactome	REACTOME_BIOLOGICAL_OXIDATIONS	-0.00798028	0.0171684	0.642058	128812	7729	7565	NO
27130	Verbal-numerical reasoning (baseline)	c2_canonical_pathways_reactome	REACTOME_CYTOCHROME_P450_ARRANGED_BY_SUBSTRATE_TYPE	-0.0211735	0.0290143	0.465537	128812	2597	2572	NO
27131	Verbal-numerical reasoning (baseline)	c2_canonical_pathways_reactome	REACTOME_VITAMINS	-0.0854235	0.0902989	0.344146	128812	291	291	NO
27132	Verbal-numerical reasoning (baseline)	c2_canonical_pathways_reactome	REACTOME_FATTY_ACIDS	-0.0852708	0.0582318	0.143105	128812	637	633	NO
27133	Verbal-numerical reasoning (baseline)	c2_canonical_pathways_reactome	REACTOME_PHASE_I_FUNCTIONALIZATION_OF_COMPOUNDS	-0.0237701	0.0233637	0.308968	128812	4080	4034	NO
27134	Verbal-numerical reasoning (baseline)	c2_canonical_pathways_reactome	REACTOME_MISCELLANEOUS_SUBSTRATES	-0.0474747	0.0654092	0.467956	128812	521	519	NO
27135	Verbal-numerical reasoning (baseline)	c2_canonical_pathways_reactome	REACTOME_ENDOGENOUS_STEROLS	0.0106641	0.0487066	0.826692	128812	928	926	NO
27136	Verbal-numerical reasoning (baseline)	c2_canonical_pathways_reactome	REACTOME_EICOSANOIDS	-0.082479	0.0675716	0.222233	128812	474	471	NO
27137	Verbal-numerical reasoning (baseline)	c2_canonical_pathways_reactome	REACTOME_XENOBIOTICS	-0.0413547	0.0484507	0.393361	128812	894	888	NO
27138	Verbal-numerical reasoning (baseline)	c2_canonical_pathways_reactome	REACTOME_CYP2E1_REACTIONS	-0.0390184	0.0654087	0.550821	128812	472	468	NO
27139	Verbal-numerical reasoning (baseline)	c2_canonical_pathways_reactome	REACTOME_EPIGENETIC_REGULATION_OF_GENE_EXPRESSION	-0.0207879	0.0223147	0.351556	128812	4649	4545	NO
27140	Verbal-numerical reasoning (baseline)	c2_canonical_pathways_reactome	REACTOME_NOTCH1_INTRACELLULAR_DOMAIN_REGULATES_TRANSCRIPTION	-0.0713482	0.0443963	0.10804	128812	1156	1146	NO
27141	Verbal-numerical reasoning (baseline)	c2_canonical_pathways_reactome	REACTOME_ACTIVATED_NOTCH1_TRANSMITS_SIGNAL_TO_THE_NUCLEUS	-0.0536073	0.0412983	0.194273	128812	1301	1291	NO
27142	Verbal-numerical reasoning (baseline)	c2_canonical_pathways_reactome	REACTOME_PRC2_METHYLATES_HISTONES_AND_DNA	0.0110812	0.0485946	0.819621	128812	971	956	NO
27143	Verbal-numerical reasoning (baseline)	c2_canonical_pathways_reactome	REACTOME_DOPAMINE_NEUROTRANSMITTER_RELEASE_CYCLE	-0.0928427	0.0504958	0.0659729	128812	822	807	NO
27144	Verbal-numerical reasoning (baseline)	c2_canonical_pathways_reactome	REACTOME_EGFR_INTERACTS_WITH_PHOSPHOLIPASE_C_GAMMA	-0.0497509	0.0871351	0.568026	128812	313	310	NO
27145	Verbal-numerical reasoning (baseline)	c2_canonical_pathways_reactome	REACTOME_MOLECULES_ASSOCIATED_WITH_ELASTIC_FIBRES	-0.0195291	0.0304403	0.521164	128812	2366	2337	NO
27146	Verbal-numerical reasoning (baseline)	c2_canonical_pathways_reactome	REACTOME_MHC_CLASS_II_ANTIGEN_PRESENTATION	-0.0677719	0.0223238	0.00239904	128812	4470	4422	NO
27147	Verbal-numerical reasoning (baseline)	c2_canonical_pathways_reactome	REACTOME_SYNTHESIS_OF_EPOXY_EET_AND_DIHYDROXYEICOSATRIENOIC_ACIDS_DHET_	-0.0506415	0.0761329	0.505941	128812	371	370	NO
27148	Verbal-numerical reasoning (baseline)	c2_canonical_pathways_reactome	REACTOME_SYNTHESIS_OF_5_EICOSATETRAENOIC_ACIDS	0.0160513	0.0853209	0.850776	128812	268	267	NO
27149	Verbal-numerical reasoning (baseline)	c2_canonical_pathways_reactome	REACTOME_SYNTHESIS_OF_LEUKOTRIENES_LT_AND_EOXINS_EX_	-0.0364981	0.047153	0.438911	128812	966	959	NO
27150	Verbal-numerical reasoning (baseline)	c2_canonical_pathways_reactome	REACTOME_SYNTHESIS_OF_LIPOXINS_LX_	0.145572	0.101193	0.150278	128812	217	214	NO
27151	Verbal-numerical reasoning (baseline)	c2_canonical_pathways_reactome	REACTOME_SYNTHESIS_OF_12_EICOSATETRAENOIC_ACID_DERIVATIVES	0.0450702	0.0746735	0.546135	128812	370	370	NO
27152	Verbal-numerical reasoning (baseline)	c2_canonical_pathways_reactome	REACTOME_ARACHIDONIC_ACID_METABOLISM	-0.00764742	0.0298002	0.79747	128812	2356	2331	NO
27153	Verbal-numerical reasoning (baseline)	c2_canonical_pathways_reactome	REACTOME_SYNTHESIS_OF_15_EICOSATETRAENOIC_ACID_DERIVATIVES	-0.0260849	0.0929156	0.778912	128812	255	254	NO
27154	Verbal-numerical reasoning (baseline)	c2_canonical_pathways_reactome	REACTOME_UBIQUINOL_BIOSYNTHESIS	-0.178172	0.0864004	0.0391937	128812	308	307	NO
27155	Verbal-numerical reasoning (baseline)	c2_canonical_pathways_reactome	REACTOME_SYNTHESIS_OF_16_20_HYDROXYEICOSATETRAENOIC_ACIDS_HETE_	-0.00634899	0.0730748	0.930764	128812	380	380	NO
27156	Verbal-numerical reasoning (baseline)	c2_canonical_pathways_reactome	REACTOME_HYALURONAN_METABOLISM	-0.0339084	0.0447479	0.448593	128812	1085	1081	NO
27157	Verbal-numerical reasoning (baseline)	c2_canonical_pathways_reactome	REACTOME_HYALURONAN_BIOSYNTHESIS_AND_EXPORT	-0.113322	0.0907271	0.21165	128812	270	269	NO
27158	Verbal-numerical reasoning (baseline)	c2_canonical_pathways_reactome	REACTOME_TRANSCRIPTIONAL_ACTIVATION_OF_MITOCHONDRIAL_BIOGENESIS	-0.0199545	0.0340394	0.557731	128812	1858	1845	NO
27159	Verbal-numerical reasoning (baseline)	c2_canonical_pathways_reactome	REACTOME_ACTIVATION_OF_PPARGC1A_PGC_1ALPHA_BY_PHOSPHORYLATION	-0.0321082	0.0766415	0.67526	128812	342	342	NO
27160	Verbal-numerical reasoning (baseline)	c2_canonical_pathways_reactome	REACTOME_INTEGRIN_CELL_SURFACE_INTERACTIONS	-0.028745	0.017756	0.105474	128812	7121	7010	NO
27161	Verbal-numerical reasoning (baseline)	c2_canonical_pathways_reactome	REACTOME_HYALURONAN_UPTAKE_AND_DEGRADATION	-0.00836616	0.0513966	0.870695	128812	815	813	NO
27162	Verbal-numerical reasoning (baseline)	c2_canonical_pathways_reactome	REACTOME_ABACAVIR_TRANSMEMBRANE_TRANSPORT	0.118105	0.0742101	0.1115	128812	362	361	NO
27163	Verbal-numerical reasoning (baseline)	c2_canonical_pathways_reactome	REACTOME_ABACAVIR_TRANSPORT_AND_METABOLISM	0.0510203	0.0602352	0.396986	128812	611	610	NO
27164	Verbal-numerical reasoning (baseline)	c2_canonical_pathways_reactome	REACTOME_ABACAVIR_METABOLISM	-0.0783304	0.102998	0.446955	128812	249	249	NO
27165	Verbal-numerical reasoning (baseline)	c2_canonical_pathways_reactome	REACTOME_SYNTHESIS_OF_PROSTAGLANDINS_PG_AND_THROMBOXANES_TX_	0.0192562	0.0670615	0.774004	128812	452	447	NO
27166	Verbal-numerical reasoning (baseline)	c2_canonical_pathways_reactome	REACTOME_SCAVENGING_OF_HEME_FROM_PLASMA	-0.0477916	0.0717877	0.505582	128812	444	439	NO
27167	Verbal-numerical reasoning (baseline)	c2_canonical_pathways_reactome	REACTOME_DAP12_INTERACTIONS	-0.0403483	0.043395	0.352481	128812	1191	1184	NO
27168	Verbal-numerical reasoning (baseline)	c2_canonical_pathways_reactome	REACTOME_BINDING_AND_UPTAKE_OF_LIGANDS_BY_SCAVENGER_RECEPTORS	-0.00100518	0.0299019	0.973184	128812	2473	2456	NO
27169	Verbal-numerical reasoning (baseline)	c2_canonical_pathways_reactome	REACTOME_DOWNREGULATION_OF_TGF_BETA_RECEPTOR_SIGNALING	-0.111213	0.0527518	0.0350129	128812	784	782	NO
27170	Verbal-numerical reasoning (baseline)	c2_canonical_pathways_reactome	REACTOME_TGF_BETA_RECEPTOR_SIGNALING_ACTIVATES_SMADS	-0.0937162	0.0499971	0.0608731	128812	910	908	NO
27171	Verbal-numerical reasoning (baseline)	c2_canonical_pathways_reactome	REACTOME_TGF_BETA_RECEPTOR_SIGNALING_IN_EMT_EPITHELIAL_TO_MESENCHYMAL_TRANSITION_	-0.067173	0.0658889	0.307973	128812	537	536	NO
27172	Verbal-numerical reasoning (baseline)	c2_canonical_pathways_reactome	REACTOME_TRANSCRIPTIONAL_ACTIVITY_OF_SMAD2_SMAD3_SMAD4_HETEROTRIMER	-0.0441182	0.0436763	0.312442	128812	1105	1085	NO
27173	Verbal-numerical reasoning (baseline)	c2_canonical_pathways_reactome	REACTOME_DOWNREGULATION_OF_SMAD2_3_SMAD4_TRANSCRIPTIONAL_ACTIVITY	-0.0485896	0.0601112	0.418903	128812	597	587	NO
27174	Verbal-numerical reasoning (baseline)	c2_canonical_pathways_reactome	REACTOME_SMAD2_SMAD3_SMAD4_HETEROTRIMER_REGULATES_TRANSCRIPTION	-0.00255631	0.0540446	0.962274	128812	726	710	NO
27175	Verbal-numerical reasoning (baseline)	c2_canonical_pathways_reactome	REACTOME_EGFR_TRANSACTIVATION_BY_GASTRIN	0.0933069	0.0903019	0.301476	128812	270	265	NO
27176	Verbal-numerical reasoning (baseline)	c2_canonical_pathways_reactome	REACTOME_THE_RETINOID_CYCLE_IN_CONES_DAYLIGHT_VISION_	-0.0174631	0.121133	0.885371	128812	135	134	NO
27177	Verbal-numerical reasoning (baseline)	c2_canonical_pathways_reactome	REACTOME_VISUAL_PHOTOTRANSDUCTION	-0.0177955	0.0222806	0.424464	128812	4566	4504	NO
27178	Verbal-numerical reasoning (baseline)	c2_canonical_pathways_reactome	REACTOME_NOTCH2_INTRACELLULAR_DOMAIN_REGULATES_TRANSCRIPTION	-0.0365922	0.0920245	0.6909	128812	260	260	NO
27179	Verbal-numerical reasoning (baseline)	c2_canonical_pathways_reactome	REACTOME_MUCOPOLYSACCHARIDOSES	0.0410018	0.0635896	0.519066	128812	552	550	NO
27180	Verbal-numerical reasoning (baseline)	c2_canonical_pathways_reactome	REACTOME_ANCHORING_FIBRIL_FORMATION	0.0783774	0.0364156	0.0313754	128812	1593	1588	NO
27181	Verbal-numerical reasoning (baseline)	c2_canonical_pathways_reactome	REACTOME_PI3K_AKT_SIGNALING_IN_CANCER	-0.0596575	0.0278707	0.0323155	128812	2817	2800	NO
27182	Verbal-numerical reasoning (baseline)	c2_canonical_pathways_reactome	REACTOME_CONSTITUTIVE_SIGNALING_BY_ABERRANT_PI3K_IN_CANCER	-0.0501376	0.0323008	0.120615	128812	2130	2117	NO
27183	Verbal-numerical reasoning (baseline)	c2_canonical_pathways_reactome	REACTOME_CROSSLINKING_OF_COLLAGEN_FIBRILS	0.0967444	0.0433074	0.0254914	128812	1171	1167	NO
27184	Verbal-numerical reasoning (baseline)	c2_canonical_pathways_reactome	REACTOME_CONDENSATION_OF_PROPHASE_CHROMOSOMES	-0.0917971	0.0541319	0.0899254	128812	760	755	NO
27185	Verbal-numerical reasoning (baseline)	c2_canonical_pathways_reactome	REACTOME_PHOSPHATE_BOND_HYDROLYSIS_BY_NUDT_PROTEINS	0.0957926	0.108351	0.376648	128812	189	189	NO
27186	Verbal-numerical reasoning (baseline)	c2_canonical_pathways_reactome	REACTOME_SIGNALING_BY_TYPE_1_INSULIN_LIKE_GROWTH_FACTOR_1_RECEPTOR_IGF1R_	0.020268	0.0363109	0.576723	128812	1668	1654	NO
27187	Verbal-numerical reasoning (baseline)	c2_canonical_pathways_reactome	REACTOME_METABOLISM_OF_INGESTED_SEMET_SEC_MESEC_INTO_H2SE	0.0299939	0.0994942	0.763061	128812	223	222	NO
27188	Verbal-numerical reasoning (baseline)	c2_canonical_pathways_reactome	REACTOME_SELENOAMINO_ACID_METABOLISM	0.0270146	0.0400183	0.49964	128812	1416	1401	NO
27189	Verbal-numerical reasoning (baseline)	c2_canonical_pathways_reactome	REACTOME_DAP12_SIGNALING	-0.0236848	0.0481283	0.622636	128812	950	950	NO
27190	Verbal-numerical reasoning (baseline)	c2_canonical_pathways_reactome	REACTOME_ACTIVATION_OF_GENE_EXPRESSION_BY_SREBF_SREBP_	-0.0262114	0.0323971	0.41848	128812	2031	2012	NO
27191	Verbal-numerical reasoning (baseline)	c2_canonical_pathways_reactome	REACTOME_SHC_RELATED_EVENTS_TRIGGERED_BY_IGF1R	-0.107364	0.10694	0.315394	128812	236	235	NO
27192	Verbal-numerical reasoning (baseline)	c2_canonical_pathways_reactome	REACTOME_RETINOID_CYCLE_DISEASE_EVENTS	-0.0142517	0.0675815	0.83298	128812	519	513	NO
27193	Verbal-numerical reasoning (baseline)	c2_canonical_pathways_reactome	REACTOME_THE_CANONICAL_RETINOID_CYCLE_IN_RODS_TWILIGHT_VISION_	0.0309321	0.0459604	0.500939	128812	1091	1082	NO
27194	Verbal-numerical reasoning (baseline)	c2_canonical_pathways_reactome	REACTOME_FC_EPSILON_RECEPTOR_FCERI_SIGNALING	-0.0295914	0.0238902	0.215479	128812	3783	3748	NO
27195	Verbal-numerical reasoning (baseline)	c2_canonical_pathways_reactome	REACTOME_MASTL_FACILITATES_MITOTIC_PROGRESSION	-0.12226	0.0973035	0.208944	128812	244	234	NO
27196	Verbal-numerical reasoning (baseline)	c2_canonical_pathways_reactome	REACTOME_SEPARATION_OF_SISTER_CHROMATIDS	-0.0116545	0.0186411	0.531839	128812	6457	6365	NO
27197	Verbal-numerical reasoning (baseline)	c2_canonical_pathways_reactome	REACTOME_ESTABLISHMENT_OF_SISTER_CHROMATID_COHESION	-0.0908511	0.0784903	0.247078	128812	358	356	NO
27198	Verbal-numerical reasoning (baseline)	c2_canonical_pathways_reactome	REACTOME_COHESIN_LOADING_ONTO_CHROMATIN	-0.0598512	0.0924629	0.517439	128812	264	262	NO
27199	Verbal-numerical reasoning (baseline)	c2_canonical_pathways_reactome	REACTOME_ACTIVATION_OF_THE_PHOTOTRANSDUCTION_CASCADE	-0.0689619	0.0620442	0.266357	128812	595	593	NO
27200	Verbal-numerical reasoning (baseline)	c2_canonical_pathways_reactome	REACTOME_RESOLUTION_OF_SISTER_CHROMATID_COHESION	-0.00494886	0.0211016	0.814578	128812	5074	5012	NO
27201	Verbal-numerical reasoning (baseline)	c2_canonical_pathways_reactome	REACTOME_CONDENSATION_OF_PROMETAPHASE_CHROMOSOMES	-0.0759016	0.0579019	0.189905	128812	622	615	NO
27202	Verbal-numerical reasoning (baseline)	c2_canonical_pathways_reactome	REACTOME_THE_PHOTOTRANSDUCTION_CASCADE	-0.0413036	0.0417028	0.321968	128812	1289	1280	NO
27203	Verbal-numerical reasoning (baseline)	c2_canonical_pathways_reactome	REACTOME_INTERACTION_WITH_CUMULUS_CELLS_AND_THE_ZONA_PELLUCIDA	-0.0515756	0.0726362	0.477672	128812	418	417	NO
27204	Verbal-numerical reasoning (baseline)	c2_canonical_pathways_reactome	REACTOME_MITOTIC_METAPHASE_AND_ANAPHASE	-0.0270358	0.0168721	0.10907	128812	7963	7826	NO
27205	Verbal-numerical reasoning (baseline)	c2_canonical_pathways_reactome	REACTOME_OXIDATIVE_STRESS_INDUCED_SENESCENCE	-0.102137	0.0416201	0.014128	128812	1254	1239	NO
27206	Verbal-numerical reasoning (baseline)	c2_canonical_pathways_reactome	REACTOME_SENESCENCE_ASSOCIATED_SECRETORY_PHENOTYPE_SASP_	-0.00632229	0.0423269	0.881263	128812	1184	1169	NO
27207	Verbal-numerical reasoning (baseline)	c2_canonical_pathways_reactome	REACTOME_CELLULAR_SENESCENCE	-0.0557387	0.0244103	0.0224077	128812	3638	3580	NO
27208	Verbal-numerical reasoning (baseline)	c2_canonical_pathways_reactome	REACTOME_FORMATION_OF_SENESCENCE_ASSOCIATED_HETEROCHROMATIN_FOCI_SAHF_	-0.117431	0.0742107	0.11356	128812	410	410	NO
27209	Verbal-numerical reasoning (baseline)	c2_canonical_pathways_reactome	REACTOME_ONCOGENE_INDUCED_SENESCENCE	-0.131865	0.0621792	0.033947	128812	540	540	NO
27210	Verbal-numerical reasoning (baseline)	c2_canonical_pathways_reactome	REACTOME_DNA_DAMAGE_TELOMERE_STRESS_INDUCED_SENESCENCE	-0.0461844	0.0387423	0.233227	128812	1394	1382	NO
27211	Verbal-numerical reasoning (baseline)	c2_canonical_pathways_reactome	REACTOME_TRIF_MEDIATED_PROGRAMMED_CELL_DEATH	0.00446548	0.101805	0.965014	128812	177	177	NO
27212	Verbal-numerical reasoning (baseline)	c2_canonical_pathways_reactome	REACTOME_CYTOSOLIC_IRON_SULFUR_CLUSTER_ASSEMBLY	-0.0512896	0.0551485	0.352359	128812	756	749	NO
27213	Verbal-numerical reasoning (baseline)	c2_canonical_pathways_reactome	REACTOME_REGULATION_OF_PLK1_ACTIVITY_AT_G2_M_TRANSITION	-0.0224736	0.0187661	0.23109	128812	6463	6370	NO
27214	Verbal-numerical reasoning (baseline)	c2_canonical_pathways_reactome	REACTOME_SIGNALING_BY_LEPTIN	0.138255	0.0726332	0.0569823	128812	384	384	NO
27215	Verbal-numerical reasoning (baseline)	c2_canonical_pathways_reactome	REACTOME_SIGNALING_BY_NOTCH1_PEST_DOMAIN_MUTANTS_IN_CANCER	-0.0270071	0.0352047	0.442997	128812	1805	1789	NO
27216	Verbal-numerical reasoning (baseline)	c2_canonical_pathways_reactome	REACTOME_FBXW7_MUTANTS_AND_NOTCH1_IN_CANCER	-0.242714	0.234518	0.300695	128812	48	48	NO
27217	Verbal-numerical reasoning (baseline)	c2_canonical_pathways_reactome	REACTOME_ACETYLCHOLINE_NEUROTRANSMITTER_RELEASE_CYCLE	-0.0608227	0.0537765	0.258046	128812	698	689	NO
27218	Verbal-numerical reasoning (baseline)	c2_canonical_pathways_reactome	REACTOME_CASPASE_MEDIATED_CLEAVAGE_OF_CYTOSKELETAL_PROTEINS	0.0587785	0.0569388	0.301929	128812	663	660	NO
27219	Verbal-numerical reasoning (baseline)	c2_canonical_pathways_reactome	REACTOME_INSULIN_PROCESSING	-0.0518206	0.0411896	0.208359	128812	1264	1256	NO
27220	Verbal-numerical reasoning (baseline)	c2_canonical_pathways_reactome	REACTOME_SIGNALING_BY_NOTCH1_T_7_9_NOTCH1_M1580_K2555_TRANSLOCATION_MUTANT	0.101567	0.109814	0.355021	128812	173	173	NO
27221	Verbal-numerical reasoning (baseline)	c2_canonical_pathways_reactome	REACTOME_STIMULI_SENSING_CHANNELS	-0.0357628	0.0173961	0.039804	128812	7379	7273	NO
27222	Verbal-numerical reasoning (baseline)	c2_canonical_pathways_reactome	REACTOME_EPH_EPHRIN_SIGNALING	-0.0245357	0.0262507	0.349962	128812	3181	3148	NO
27223	Verbal-numerical reasoning (baseline)	c2_canonical_pathways_reactome	REACTOME_SIGNALING_BY_NOTCH1_HD_DOMAIN_MUTANTS_IN_CANCER	-0.00714841	0.0507176	0.887913	128812	841	834	NO
27224	Verbal-numerical reasoning (baseline)	c2_canonical_pathways_reactome	REACTOME_ROLE_OF_LAT2_NTAL_LAB_ON_CALCIUM_MOBILIZATION	0.0581	0.067231	0.387488	128812	501	501	NO
27225	Verbal-numerical reasoning (baseline)	c2_canonical_pathways_reactome	REACTOME_FICOLINS_BIND_TO_REPETITIVE_CARBOHYDRATE_STRUCTURES_ON_THE_TARGET_CELL_SURFACE	0.0861428	0.103001	0.402971	128812	225	225	NO
27226	Verbal-numerical reasoning (baseline)	c2_canonical_pathways_reactome	REACTOME_FCERI_MEDIATED_MAPK_ACTIVATION	-0.00227492	0.0471502	0.961518	128812	979	978	NO
27227	Verbal-numerical reasoning (baseline)	c2_canonical_pathways_reactome	REACTOME_FCERI_MEDIATED_CA_2_MOBILIZATION	0.0208087	0.0364481	0.56806	128812	1622	1614	NO
27228	Verbal-numerical reasoning (baseline)	c2_canonical_pathways_reactome	REACTOME_FCERI_MEDIATED_NF_KB_ACTIVATION	-0.0733836	0.0366106	0.0450256	128812	1577	1562	NO
27229	Verbal-numerical reasoning (baseline)	c2_canonical_pathways_reactome	REACTOME_POU5F1_OCT4_SOX2_NANOG_REPRESS_GENES_RELATED_TO_DIFFERENTIATION	-0.174212	0.122148	0.153804	128812	124	124	NO
27230	Verbal-numerical reasoning (baseline)	c2_canonical_pathways_reactome	REACTOME_POU5F1_OCT4_SOX2_NANOG_ACTIVATE_GENES_RELATED_TO_PROLIFERATION	0.0530984	0.0853174	0.533704	128812	280	280	NO
27231	Verbal-numerical reasoning (baseline)	c2_canonical_pathways_reactome	REACTOME_NOTCH2_ACTIVATION_AND_TRANSMISSION_OF_SIGNAL_TO_THE_NUCLEUS	-0.0826921	0.0467429	0.0768822	128812	989	982	NO
27232	Verbal-numerical reasoning (baseline)	c2_canonical_pathways_reactome	REACTOME_PEPTIDE_HORMONE_METABOLISM	-0.0367719	0.0276125	0.182956	128812	2912	2884	NO
27233	Verbal-numerical reasoning (baseline)	c2_canonical_pathways_reactome	REACTOME_NUCLEAR_ENVELOPE_BREAKDOWN	-0.0595	0.0287742	0.0386584	128812	2649	2620	NO
27234	Verbal-numerical reasoning (baseline)	c2_canonical_pathways_reactome	REACTOME_ACTIVATION_OF_NIMA_KINASES_NEK9_NEK6_NEK7	-0.0883973	0.0875162	0.312465	128812	286	281	NO
27235	Verbal-numerical reasoning (baseline)	c2_canonical_pathways_reactome	REACTOME_SUMOYLATION	-0.00903706	0.0183669	0.622699	128812	6867	6761	NO
27236	Verbal-numerical reasoning (baseline)	c2_canonical_pathways_reactome	REACTOME_INITIATION_OF_NUCLEAR_ENVELOPE_NE_REFORMATION	-0.0972116	0.0608622	0.110214	128812	586	580	NO
27237	Verbal-numerical reasoning (baseline)	c2_canonical_pathways_reactome	REACTOME_NUCLEAR_ENVELOPE_NE_REASSEMBLY	-0.0333482	0.0295341	0.258841	128812	2532	2507	NO
27238	Verbal-numerical reasoning (baseline)	c2_canonical_pathways_reactome	REACTOME_LAMININ_INTERACTIONS	0.0338666	0.0225138	0.132517	128812	4520	4464	NO
27239	Verbal-numerical reasoning (baseline)	c2_canonical_pathways_reactome	REACTOME_SYNDECAN_INTERACTIONS	-0.0357009	0.0372042	0.337262	128812	1496	1490	NO
27240	Verbal-numerical reasoning (baseline)	c2_canonical_pathways_reactome	REACTOME_NON_INTEGRIN_MEMBRANE_ECM_INTERACTIONS	0.0190463	0.0211976	0.368914	128812	5088	5025	NO
27241	Verbal-numerical reasoning (baseline)	c2_canonical_pathways_reactome	REACTOME_ECM_PROTEOGLYCANS	-0.00804964	0.0180016	0.654759	128812	7093	6974	NO
27242	Verbal-numerical reasoning (baseline)	c2_canonical_pathways_reactome	REACTOME_SCAVENGING_BY_CLASS_B_RECEPTORS	-0.10875	0.0668881	0.103984	128812	489	488	NO
27243	Verbal-numerical reasoning (baseline)	c2_canonical_pathways_reactome	REACTOME_SCAVENGING_BY_CLASS_A_RECEPTORS	0.025347	0.0480703	0.597992	128812	949	947	NO
27244	Verbal-numerical reasoning (baseline)	c2_canonical_pathways_reactome	REACTOME_SCAVENGING_BY_CLASS_F_RECEPTORS	-0.176207	0.0705573	0.0125136	128812	445	445	NO
27245	Verbal-numerical reasoning (baseline)	c2_canonical_pathways_reactome	REACTOME_SUMO_IS_CONJUGATED_TO_E1_UBA2_SAE1_	0.203127	0.204712	0.321074	128812	44	44	NO
27246	Verbal-numerical reasoning (baseline)	c2_canonical_pathways_reactome	REACTOME_SUMO_IS_TRANSFERRED_FROM_E1_TO_E2_UBE2I_UBC9_	0.208778	0.177289	0.238954	128812	62	62	NO
27247	Verbal-numerical reasoning (baseline)	c2_canonical_pathways_reactome	REACTOME_SUMO_IS_PROTEOLYTICALLY_PROCESSED	0.146108	0.144775	0.312876	128812	88	88	NO
27248	Verbal-numerical reasoning (baseline)	c2_canonical_pathways_reactome	REACTOME_SUMOYLATION_OF_DNA_DAMAGE_RESPONSE_AND_REPAIR_PROTEINS	-0.0222268	0.0244855	0.364011	128812	3786	3746	NO
27249	Verbal-numerical reasoning (baseline)	c2_canonical_pathways_reactome	REACTOME_DEX_H_BOX_HELICASES_ACTIVATE_TYPE_I_IFN_AND_INFLAMMATORY_CYTOKINES_PRODUCTION_	-0.0738883	0.0871422	0.396492	128812	285	279	NO
27250	Verbal-numerical reasoning (baseline)	c2_canonical_pathways_reactome	REACTOME_LRR_FLII_INTERACTING_PROTEIN_1_LRRFIP1_ACTIVATES_TYPE_I_IFN_PRODUCTION	0.300453	0.122159	0.0139135	128812	163	162	NO
27251	Verbal-numerical reasoning (baseline)	c2_canonical_pathways_reactome	REACTOME_REGULATION_OF_INNATE_IMMUNE_RESPONSES_TO_CYTOSOLIC_DNA	-0.0625081	0.0705609	0.375687	128812	482	480	NO
27252	Verbal-numerical reasoning (baseline)	c2_canonical_pathways_reactome	REACTOME_HDACS_DEACETYLATE_HISTONES	-0.144328	0.0536005	0.00708947	128812	816	813	NO
27253	Verbal-numerical reasoning (baseline)	c2_canonical_pathways_reactome	REACTOME_PKMTS_METHYLATE_HISTONE_LYSINES	-0.0481356	0.0435842	0.26941	128812	1243	1220	NO
27254	Verbal-numerical reasoning (baseline)	c2_canonical_pathways_reactome	REACTOME_HDMS_DEMETHYLATE_HISTONES	-0.175298	0.0495738	0.000406224	128812	881	876	NO
27255	Verbal-numerical reasoning (baseline)	c2_canonical_pathways_reactome	REACTOME_HATS_ACETYLATE_HISTONES	-0.0389525	0.0312088	0.211987	128812	2373	2358	NO
27256	Verbal-numerical reasoning (baseline)	c2_canonical_pathways_reactome	REACTOME_RMTS_METHYLATE_HISTONE_ARGININES	0.0326387	0.0362842	0.368373	128812	1695	1683	NO
27257	Verbal-numerical reasoning (baseline)	c2_canonical_pathways_reactome	REACTOME_PROCESSING_AND_ACTIVATION_OF_SUMO	0.188951	0.11638	0.10447	128812	142	142	NO
27258	Verbal-numerical reasoning (baseline)	c2_canonical_pathways_reactome	REACTOME_SUMOYLATION_OF_TRANSCRIPTION_FACTORS	-0.109806	0.0807752	0.17402	128812	330	327	NO
27259	Verbal-numerical reasoning (baseline)	c2_canonical_pathways_reactome	REACTOME_SUMOYLATION_OF_UBIQUITINYLATION_PROTEINS	-0.0506482	0.0340184	0.136531	128812	1867	1850	NO
27260	Verbal-numerical reasoning (baseline)	c2_canonical_pathways_reactome	REACTOME_WNT_LIGAND_BIOGENESIS_AND_TRAFFICKING	-0.106751	0.06273	0.0888035	128812	521	513	NO
27261	Verbal-numerical reasoning (baseline)	c2_canonical_pathways_reactome	REACTOME_CHROMATIN_MODIFYING_ENZYMES	-0.0516424	0.0178035	0.00372397	128812	7423	7290	NO
27262	Verbal-numerical reasoning (baseline)	c2_canonical_pathways_reactome	REACTOME_IRF3_MEDIATED_INDUCTION_OF_TYPE_I_IFN	-0.0703449	0.0585727	0.229759	128812	623	621	NO
27263	Verbal-numerical reasoning (baseline)	c2_canonical_pathways_reactome	REACTOME_TRP_CHANNELS	-0.00830274	0.0313996	0.791455	128812	2217	2200	NO
27264	Verbal-numerical reasoning (baseline)	c2_canonical_pathways_reactome	REACTOME_DEFECTS_IN_COBALAMIN_B12_METABOLISM	0.0595309	0.0464634	0.20011	128812	984	977	NO
27265	Verbal-numerical reasoning (baseline)	c2_canonical_pathways_reactome	REACTOME_DEFECTS_IN_VITAMIN_AND_COFACTOR_METABOLISM	0.0532633	0.0378593	0.159467	128812	1529	1517	NO
27266	Verbal-numerical reasoning (baseline)	c2_canonical_pathways_reactome	REACTOME_DETOXIFICATION_OF_REACTIVE_OXYGEN_SPECIES	0.0648265	0.0442523	0.142942	128812	1120	1116	NO
27267	Verbal-numerical reasoning (baseline)	c2_canonical_pathways_reactome	REACTOME_NUCLEAR_PORE_COMPLEX_NPC_DISASSEMBLY	-0.0502628	0.032747	0.124815	128812	2015	1994	NO
27268	Verbal-numerical reasoning (baseline)	c2_canonical_pathways_reactome	REACTOME_LOSS_OF_FUNCTION_OF_SMAD2_3_IN_CANCER	-0.11557	0.134036	0.388563	128812	165	165	NO
27269	Verbal-numerical reasoning (baseline)	c2_canonical_pathways_reactome	REACTOME_SIGNALING_BY_TGF_BETA_RECEPTOR_COMPLEX_IN_CANCER	-0.0823584	0.130112	0.526748	128812	178	178	NO
27270	Verbal-numerical reasoning (baseline)	c2_canonical_pathways_reactome	REACTOME_GLYCOGEN_SYNTHESIS	0.0310649	0.0569391	0.585355	128812	703	700	NO
27271	Verbal-numerical reasoning (baseline)	c2_canonical_pathways_reactome	REACTOME_DEFECTS_IN_BIOTIN_BTN_METABOLISM	0.0406214	0.0650999	0.532638	128812	545	545	NO
27272	Verbal-numerical reasoning (baseline)	c2_canonical_pathways_reactome	REACTOME_REGULATION_BY_C_FLIP	-0.00352045	0.0807847	0.965241	128812	283	283	NO
27273	Verbal-numerical reasoning (baseline)	c2_canonical_pathways_reactome	REACTOME_REGULATION_OF_HSF1_MEDIATED_HEAT_SHOCK_RESPONSE	-0.0570328	0.0235359	0.0153847	128812	3857	3800	NO
27274	Verbal-numerical reasoning (baseline)	c2_canonical_pathways_reactome	REACTOME_HSP90_CHAPERONE_CYCLE_FOR_STEROID_HORMONE_RECEPTORS_SHR_	-0.0933073	0.0394821	0.0181153	128812	1456	1453	NO
27275	Verbal-numerical reasoning (baseline)	c2_canonical_pathways_reactome	REACTOME_HSF1_ACTIVATION	-0.199341	0.0569374	0.000463567	128812	676	674	NO
27276	Verbal-numerical reasoning (baseline)	c2_canonical_pathways_reactome	REACTOME_CELLULAR_RESPONSE_TO_HEAT_STRESS	-0.078597	0.02244	0.000460996	128812	4292	4224	NO
27277	Verbal-numerical reasoning (baseline)	c2_canonical_pathways_reactome	REACTOME_ATTENUATION_PHASE	-0.144088	0.0583466	0.013531	128812	636	632	NO
27278	Verbal-numerical reasoning (baseline)	c2_canonical_pathways_reactome	REACTOME_HSF1_DEPENDENT_TRANSACTIVATION	-0.179326	0.0491679	0.000265198	128812	884	878	NO
27279	Verbal-numerical reasoning (baseline)	c2_canonical_pathways_reactome	REACTOME_NOTCH_HLH_TRANSCRIPTION_PATHWAY	-0.0562084	0.0464609	0.226358	128812	1021	1009	NO
27280	Verbal-numerical reasoning (baseline)	c2_canonical_pathways_reactome	REACTOME_METABOLISM_OF_POLYAMINES	-0.0800829	0.0437687	0.0672996	128812	1089	1082	NO
27281	Verbal-numerical reasoning (baseline)	c2_canonical_pathways_reactome	REACTOME_APOPTOTIC_CLEAVAGE_OF_CELL_ADHESION_PROTEINS	0.00231611	0.0589157	0.968641	128812	608	606	NO
27282	Verbal-numerical reasoning (baseline)	c2_canonical_pathways_reactome	REACTOME_AMINO_ACID_TRANSPORT_ACROSS_THE_PLASMA_MEMBRANE	-0.0270452	0.0439114	0.537959	128812	1166	1155	NO
27283	Verbal-numerical reasoning (baseline)	c2_canonical_pathways_reactome	REACTOME_INTEGRIN_SIGNALING	-0.0399637	0.0418286	0.33937	128812	1268	1264	NO
27284	Verbal-numerical reasoning (baseline)	c2_canonical_pathways_reactome	REACTOME_GRB2_SOS_PROVIDES_LINKAGE_TO_MAPK_SIGNALING_FOR_INTEGRINS_	-0.0682068	0.0521835	0.191196	128812	808	807	NO
27285	Verbal-numerical reasoning (baseline)	c2_canonical_pathways_reactome	REACTOME_DISEASES_ASSOCIATED_WITH_GLYCOSAMINOGLYCAN_METABOLISM	-0.0655604	0.0351561	0.0622067	128812	1848	1825	NO
27286	Verbal-numerical reasoning (baseline)	c2_canonical_pathways_reactome	REACTOME_DEFECTIVE_B4GALT7_CAUSES_EDS_PROGEROID_TYPE	-0.0448316	0.0453148	0.3225	128812	1130	1123	NO
27287	Verbal-numerical reasoning (baseline)	c2_canonical_pathways_reactome	REACTOME_DEFECTIVE_CHST3_CAUSES_SEDCJD	-0.0527028	0.075154	0.48314	128812	437	435	NO
27288	Verbal-numerical reasoning (baseline)	c2_canonical_pathways_reactome	REACTOME_DEFECTIVE_CHST14_CAUSES_EDS_MUSCULOCONTRACTURAL_TYPE	-0.0793609	0.0790469	0.315394	128812	389	388	NO
27289	Verbal-numerical reasoning (baseline)	c2_canonical_pathways_reactome	REACTOME_DEFECTIVE_CHSY1_CAUSES_TPBS	-0.0738756	0.0768997	0.336717	128812	398	397	NO
27290	Verbal-numerical reasoning (baseline)	c2_canonical_pathways_reactome	REACTOME_DEFECTIVE_CHST6_CAUSES_MCDC1	-0.161979	0.114625	0.157623	128812	160	158	NO
27291	Verbal-numerical reasoning (baseline)	c2_canonical_pathways_reactome	REACTOME_DEFECTIVE_EXT2_CAUSES_EXOSTOSES_2	-0.00718533	0.0537789	0.893712	128812	786	781	NO
27292	Verbal-numerical reasoning (baseline)	c2_canonical_pathways_reactome	REACTOME_DEFECTIVE_ST3GAL3_CAUSES_MCT12_AND_EIEE15	-0.179681	0.102991	0.0810528	128812	197	195	NO
27293	Verbal-numerical reasoning (baseline)	c2_canonical_pathways_reactome	REACTOME_DEFECTIVE_B4GALT1_CAUSES_B4GALT1_CDG_CDG_2D_	-0.214076	0.109072	0.0496822	128812	181	179	NO
27294	Verbal-numerical reasoning (baseline)	c2_canonical_pathways_reactome	REACTOME_TRANSCRIPTIONAL_REGULATION_BY_TP53	-0.022975	0.0134831	0.0883858	128812	12684	12353	NO
27295	Verbal-numerical reasoning (baseline)	c2_canonical_pathways_reactome	REACTOME_P130CAS_LINKAGE_TO_MAPK_SIGNALING_FOR_INTEGRINS	-0.0767348	0.0525902	0.144538	128812	791	790	NO
27296	Verbal-numerical reasoning (baseline)	c2_canonical_pathways_reactome	REACTOME_SIGNALING_BY_GPCR	-0.0137328	0.00951233	0.14883	128812	27528	26165	NO
27297	Verbal-numerical reasoning (baseline)	c2_canonical_pathways_reactome	REACTOME_CLASS_A_1_RHODOPSIN_LIKE_RECEPTORS_	-0.0104619	0.0200135	0.601154	128812	5512	5443	NO
27298	Verbal-numerical reasoning (baseline)	c2_canonical_pathways_reactome	REACTOME_CLASS_B_2_SECRETIN_FAMILY_RECEPTORS_	0.0272772	0.0293643	0.352931	128812	2496	2468	NO
27299	Verbal-numerical reasoning (baseline)	c2_canonical_pathways_reactome	REACTOME_NETRIN_1_SIGNALING	-0.00630593	0.0309373	0.838487	128812	2262	2248	NO
27300	Verbal-numerical reasoning (baseline)	c2_canonical_pathways_reactome	REACTOME_NEPHRIN_FAMILY_INTERACTIONS	-0.0460048	0.0472729	0.330468	128812	975	970	NO
27301	Verbal-numerical reasoning (baseline)	c2_canonical_pathways_reactome	REACTOME_SEMAPHORIN_INTERACTIONS	-0.0967156	0.0278369	0.000512224	128812	2900	2865	NO
27302	Verbal-numerical reasoning (baseline)	c2_canonical_pathways_reactome	REACTOME_L1CAM_INTERACTIONS	-0.044324	0.019351	0.0219921	128812	6090	6004	NO
27303	Verbal-numerical reasoning (baseline)	c2_canonical_pathways_reactome	REACTOME_NCAM_SIGNALING_FOR_NEURITE_OUT_GROWTH	-0.0225881	0.0223373	0.31191	128812	4515	4489	NO
27304	Verbal-numerical reasoning (baseline)	c2_canonical_pathways_reactome	REACTOME_PEPTIDE_LIGAND_BINDING_RECEPTORS	-0.000283225	0.0250625	0.990983	128812	3405	3376	NO
27305	Verbal-numerical reasoning (baseline)	c2_canonical_pathways_reactome	REACTOME_AMINE_LIGAND_BINDING_RECEPTORS	0.0368797	0.0548637	0.501454	128812	706	703	NO
27306	Verbal-numerical reasoning (baseline)	c2_canonical_pathways_reactome	REACTOME_HORMONE_LIGAND_BINDING_RECEPTORS	-0.0971777	0.0832952	0.243347	128812	329	327	NO
27307	Verbal-numerical reasoning (baseline)	c2_canonical_pathways_reactome	REACTOME_DSCAM_INTERACTIONS	-0.0138266	0.0713673	0.846381	128812	403	403	NO
27308	Verbal-numerical reasoning (baseline)	c2_canonical_pathways_reactome	REACTOME_SIGNALING_BY_ROBO_RECEPTORS	-0.0763977	0.0250147	0.00225775	128812	3562	3515	NO
27309	Verbal-numerical reasoning (baseline)	c2_canonical_pathways_reactome	REACTOME_DEACTIVATION_OF_THE_BETA_CATENIN_TRANSACTIVATING_COMPLEX	-0.175249	0.0524201	0.00082851	128812	827	826	NO
27310	Verbal-numerical reasoning (baseline)	c2_canonical_pathways_reactome	REACTOME_NEGATIVE_REGULATION_OF_TCF_DEPENDENT_SIGNALING_BY_WNT_LIGAND_ANTAGONISTS	-0.123305	0.0793273	0.120096	128812	372	366	NO
27311	Verbal-numerical reasoning (baseline)	c2_canonical_pathways_reactome	REACTOME_DISEASES_ASSOCIATED_WITH_N_GLYCOSYLATION_OF_PROTEINS	0.0668145	0.0536056	0.212616	128812	749	738	NO
27312	Verbal-numerical reasoning (baseline)	c2_canonical_pathways_reactome	REACTOME_DISEASES_OF_GLYCOSYLATION	-0.00449055	0.0149516	0.763919	128812	10088	9819	NO
27313	Verbal-numerical reasoning (baseline)	c2_canonical_pathways_reactome	REACTOME_MYOCLONIC_EPILEPSY_OF_LAFORA	0.0640858	0.0886759	0.469867	128812	270	268	NO
27314	Verbal-numerical reasoning (baseline)	c2_canonical_pathways_reactome	REACTOME_CYTOSOLIC_TRNA_AMINOACYLATION	-0.188873	0.09479	0.0463134	128812	267	266	NO
27315	Verbal-numerical reasoning (baseline)	c2_canonical_pathways_reactome	REACTOME_TRNA_AMINOACYLATION	-0.0405098	0.0381971	0.288897	128812	1478	1470	NO
27316	Verbal-numerical reasoning (baseline)	c2_canonical_pathways_reactome	REACTOME_MITOCHONDRIAL_TRNA_AMINOACYLATION	-0.0117305	0.0417032	0.778491	128812	1211	1204	NO
27317	Verbal-numerical reasoning (baseline)	c2_canonical_pathways_reactome	REACTOME_TACHYKININ_RECEPTORS_BIND_TACHYKININS	0.0811926	0.119169	0.495667	128812	125	124	NO
27318	Verbal-numerical reasoning (baseline)	c2_canonical_pathways_reactome	REACTOME_CHEMOKINE_RECEPTORS_BIND_CHEMOKINES	-0.0237239	0.06573	0.718153	128812	500	493	NO
27319	Verbal-numerical reasoning (baseline)	c2_canonical_pathways_reactome	REACTOME_RECRUITMENT_OF_MITOTIC_CENTROSOME_PROTEINS_AND_COMPLEXES	-0.0109379	0.0183446	0.551013	128812	6817	6708	NO
27320	Verbal-numerical reasoning (baseline)	c2_canonical_pathways_reactome	REACTOME_RECRUITMENT_OF_NUMA_TO_MITOTIC_CENTROSOMES	-0.00866532	0.0179923	0.630083	128812	7101	6984	NO
27321	Verbal-numerical reasoning (baseline)	c2_canonical_pathways_reactome	REACTOME_ENERGY_DEPENDENT_REGULATION_OF_MTOR_BY_LKB1_AMPK	-0.115242	0.055245	0.0369786	128812	701	701	NO
27322	Verbal-numerical reasoning (baseline)	c2_canonical_pathways_reactome	REACTOME_ATF4_ACTIVATES_GENES_IN_RESPONSE_TO_ENDOPLASMIC_RETICULUM_STRESS	-0.102652	0.0494417	0.0378746	128812	941	939	NO
27323	Verbal-numerical reasoning (baseline)	c2_canonical_pathways_reactome	REACTOME_ATF6_ATF6_ALPHA_ACTIVATES_CHAPERONES	-0.19643	0.0742085	0.00812202	128812	445	443	NO
27324	Verbal-numerical reasoning (baseline)	c2_canonical_pathways_reactome	REACTOME_PERK_REGULATES_GENE_EXPRESSION	-0.104896	0.0465156	0.024131	128812	1070	1068	NO
27325	Verbal-numerical reasoning (baseline)	c2_canonical_pathways_reactome	REACTOME_IRE1ALPHA_ACTIVATES_CHAPERONES	0.00174006	0.033273	0.958293	128812	2051	2041	NO
27326	Verbal-numerical reasoning (baseline)	c2_canonical_pathways_reactome	REACTOME_UNFOLDED_PROTEIN_RESPONSE_UPR_	-0.0347139	0.0258299	0.178969	128812	3474	3451	NO
27327	Verbal-numerical reasoning (baseline)	c2_canonical_pathways_reactome	REACTOME_ATF6_ATF6_ALPHA_ACTIVATES_CHAPERONE_GENES	-0.193925	0.0875107	0.0266925	128812	314	312	NO
27328	Verbal-numerical reasoning (baseline)	c2_canonical_pathways_reactome	REACTOME_TRANSCRIPTIONAL_REGULATION_OF_WHITE_ADIPOCYTE_DIFFERENTIATION	-0.0634872	0.0293353	0.0304515	128812	2617	2593	NO
27329	Verbal-numerical reasoning (baseline)	c2_canonical_pathways_reactome	REACTOME_REGULATION_OF_INSULIN_LIKE_GROWTH_FACTOR_IGF_TRANSPORT_AND_UPTAKE_BY_INSULIN_LIKE_GROWTH_FACTOR_BINDING_PROTEINS_IGFBPS_	-0.00141902	0.0203308	0.944356	128812	5417	5355	NO
27330	Verbal-numerical reasoning (baseline)	c2_canonical_pathways_reactome	REACTOME_GLUCAGON_LIKE_PEPTIDE_1_GLP1_REGULATES_INSULIN_SECRETION	-0.0305952	0.0358899	0.393953	128812	1639	1630	NO
27331	Verbal-numerical reasoning (baseline)	c2_canonical_pathways_reactome	REACTOME_OLFACTORY_SIGNALING_PATHWAY	-0.0211921	0.028057	0.450057	128812	2966	2895	NO
27332	Verbal-numerical reasoning (baseline)	c2_canonical_pathways_reactome	REACTOME_SYNTHESIS_SECRETION_AND_INACTIVATION_OF_GLUCAGON_LIKE_PEPTIDE_1_GLP_1_	0.0191648	0.0682889	0.778985	128812	452	449	NO
27333	Verbal-numerical reasoning (baseline)	c2_canonical_pathways_reactome	REACTOME_TRANSPORT_OF_SMALL_MOLECULES	-0.0173522	0.00856813	0.0428488	128812	35253	33169	NO
27334	Verbal-numerical reasoning (baseline)	c2_canonical_pathways_reactome	REACTOME_ABC_FAMILY_PROTEINS_MEDIATED_TRANSPORT	-0.00206889	0.0207555	0.920599	128812	5181	5105	NO
27335	Verbal-numerical reasoning (baseline)	c2_canonical_pathways_reactome	REACTOME_NUCLEAR_RECEPTOR_TRANSCRIPTION_PATHWAY	-0.0513737	0.0428096	0.230122	128812	1199	1197	NO
27336	Verbal-numerical reasoning (baseline)	c2_canonical_pathways_reactome	REACTOME_BETA_CATENIN_INDEPENDENT_WNT_SIGNALING	-0.073616	0.0232229	0.00152488	128812	3958	3910	NO
27337	Verbal-numerical reasoning (baseline)	c2_canonical_pathways_reactome	REACTOME_VASOPRESSIN_LIKE_RECEPTORS	0.0516307	0.12215	0.672528	128812	129	129	NO
27338	Verbal-numerical reasoning (baseline)	c2_canonical_pathways_reactome	REACTOME_COSTIMULATION_BY_THE_CD28_FAMILY	-0.075788	0.0384809	0.0488983	128812	1423	1410	NO
27339	Verbal-numerical reasoning (baseline)	c2_canonical_pathways_reactome	REACTOME_RECEPTOR_TYPE_TYROSINE_PROTEIN_PHOSPHATASES	-0.0190734	0.0533464	0.72069	128812	775	764	NO
27340	Verbal-numerical reasoning (baseline)	c2_canonical_pathways_reactome	REACTOME_CD28_CO_STIMULATION	-0.0714781	0.0520171	0.169404	128812	780	778	NO
27341	Verbal-numerical reasoning (baseline)	c2_canonical_pathways_reactome	REACTOME_CD28_DEPENDENT_PI3K_AKT_SIGNALING	-0.120152	0.0620413	0.0527901	128812	547	545	NO
27342	Verbal-numerical reasoning (baseline)	c2_canonical_pathways_reactome	REACTOME_CD28_DEPENDENT_VAV1_PATHWAY	0.0317839	0.106244	0.764818	128812	189	189	NO
27343	Verbal-numerical reasoning (baseline)	c2_canonical_pathways_reactome	REACTOME_OREXIN_AND_NEUROPEPTIDES_FF_AND_QRFP_BIND_TO_THEIR_RESPECTIVE_RECEPTORS	-0.0271317	0.0983803	0.782714	128812	201	199	NO
27344	Verbal-numerical reasoning (baseline)	c2_canonical_pathways_reactome	REACTOME_CTLA4_INHIBITORY_SIGNALING	-0.111289	0.0756355	0.14119	128812	366	363	NO
27345	Verbal-numerical reasoning (baseline)	c2_canonical_pathways_reactome	REACTOME_ALPHA_OXIDATION_OF_PHYTANATE	-0.0742404	0.079609	0.351047	128812	320	317	NO
27346	Verbal-numerical reasoning (baseline)	c2_canonical_pathways_reactome	REACTOME_GLYOXYLATE_METABOLISM_AND_GLYCINE_DEGRADATION	-0.0759735	0.0415861	0.0677178	128812	1326	1309	NO
27347	Verbal-numerical reasoning (baseline)	c2_canonical_pathways_reactome	REACTOME_BETA_OXIDATION_OF_PRISTANOYL_COA	0.00408089	0.0627348	0.948134	128812	567	564	NO
27348	Verbal-numerical reasoning (baseline)	c2_canonical_pathways_reactome	REACTOME_SUMOYLATION_OF_TRANSCRIPTION_COFACTORS	-0.109927	0.0506432	0.0299617	128812	872	862	NO
27349	Verbal-numerical reasoning (baseline)	c2_canonical_pathways_reactome	REACTOME_PD_1_SIGNALING	-0.0215324	0.0693927	0.756335	128812	410	404	NO
27350	Verbal-numerical reasoning (baseline)	c2_canonical_pathways_reactome	REACTOME_COOPERATION_OF_PREFOLDIN_AND_TRIC_CCT_IN_ACTIN_AND_TUBULIN_FOLDING	0.00944769	0.0601105	0.87511	128812	629	629	NO
27351	Verbal-numerical reasoning (baseline)	c2_canonical_pathways_reactome	REACTOME_FORMATION_OF_TUBULIN_FOLDING_INTERMEDIATES_BY_CCT_TRIC	0.00720477	0.0625924	0.908361	128812	565	565	NO
27352	Verbal-numerical reasoning (baseline)	c2_canonical_pathways_reactome	REACTOME_POST_CHAPERONIN_TUBULIN_FOLDING_PATHWAY	0.0328075	0.0579015	0.570981	128812	665	660	NO
27353	Verbal-numerical reasoning (baseline)	c2_canonical_pathways_reactome	REACTOME_BETA_OXIDATION_OF_VERY_LONG_CHAIN_FATTY_ACIDS	-0.0652697	0.0735226	0.374677	128812	384	384	NO
27354	Verbal-numerical reasoning (baseline)	c2_canonical_pathways_reactome	REACTOME_FOLDING_OF_ACTIN_BY_CCT_TRIC	0.0249232	0.0957716	0.794683	128812	215	215	NO
27355	Verbal-numerical reasoning (baseline)	c2_canonical_pathways_reactome	REACTOME_ASSOCIATION_OF_TRIC_CCT_WITH_TARGET_PROTEINS_DURING_BIOSYNTHESIS	-0.0443996	0.0355534	0.211735	128812	1708	1697	NO
27356	Verbal-numerical reasoning (baseline)	c2_canonical_pathways_reactome	REACTOME_STRIATED_MUSCLE_CONTRACTION	-0.00300554	0.0241842	0.901096	128812	3879	3844	NO
27357	Verbal-numerical reasoning (baseline)	c2_canonical_pathways_reactome	REACTOME_MUSCARINIC_ACETYLCHOLINE_RECEPTORS	-0.0856592	0.209788	0.683044	128812	52	52	NO
27358	Verbal-numerical reasoning (baseline)	c2_canonical_pathways_reactome	REACTOME_DOPAMINE_RECEPTORS	0.298643	0.152181	0.0497158	128812	92	92	NO
27359	Verbal-numerical reasoning (baseline)	c2_canonical_pathways_reactome	REACTOME_SEROTONIN_RECEPTORS	0.048707	0.0836116	0.560205	128812	289	286	NO
27360	Verbal-numerical reasoning (baseline)	c2_canonical_pathways_reactome	REACTOME_ADRENOCEPTORS	-0.00151357	0.128875	0.99063	128812	131	131	NO
27361	Verbal-numerical reasoning (baseline)	c2_canonical_pathways_reactome	REACTOME_DISEASES_ASSOCIATED_WITH_O_GLYCOSYLATION_OF_PROTEINS	-0.00782491	0.0179194	0.66235	128812	6841	6700	NO
27362	Verbal-numerical reasoning (baseline)	c2_canonical_pathways_reactome	REACTOME_PEROXISOMAL_LIPID_METABOLISM	-0.0503926	0.0404179	0.212478	128812	1294	1285	NO
27363	Verbal-numerical reasoning (baseline)	c2_canonical_pathways_reactome	REACTOME_SIGNAL_REGULATORY_PROTEIN_FAMILY_INTERACTIONS	0.0879857	0.0684804	0.198854	128812	449	445	NO
27364	Verbal-numerical reasoning (baseline)	c2_canonical_pathways_reactome	REACTOME_PROTEIN_FOLDING	-0.0226747	0.026528	0.392692	128812	3142	3108	NO
27365	Verbal-numerical reasoning (baseline)	c2_canonical_pathways_reactome	REACTOME_EICOSANOID_LIGAND_BINDING_RECEPTORS	-0.0670403	0.0907202	0.459922	128812	245	245	NO
27366	Verbal-numerical reasoning (baseline)	c2_canonical_pathways_reactome	REACTOME_LEUKOTRIENE_RECEPTORS	0.0623561	0.282856	0.825519	128812	24	24	NO
27367	Verbal-numerical reasoning (baseline)	c2_canonical_pathways_reactome	REACTOME_PROSTANOID_LIGAND_RECEPTORS	-0.0818629	0.0957718	0.39268	128812	221	221	NO
27368	Verbal-numerical reasoning (baseline)	c2_canonical_pathways_reactome	REACTOME_NITRIC_OXIDE_STIMULATES_GUANYLATE_CYCLASE	-0.0360234	0.0437213	0.40998	128812	1280	1273	NO
27369	Verbal-numerical reasoning (baseline)	c2_canonical_pathways_reactome	REACTOME_ADP_SIGNALLING_THROUGH_P2Y_PURINOCEPTOR_12	-0.0079774	0.0793295	0.9199	128812	353	349	NO
27370	Verbal-numerical reasoning (baseline)	c2_canonical_pathways_reactome	REACTOME_G_BETA_GAMMA_SIGNALLING_THROUGH_PI3KGAMMA	0.0665102	0.0649397	0.305751	128812	530	526	NO
27371	Verbal-numerical reasoning (baseline)	c2_canonical_pathways_reactome	REACTOME_RAP1_SIGNALLING	-0.0262463	0.0635895	0.679793	128812	552	551	NO
27372	Verbal-numerical reasoning (baseline)	c2_canonical_pathways_reactome	REACTOME_SIGNAL_AMPLIFICATION	0.0314486	0.0563242	0.576607	128812	658	653	NO
27373	Verbal-numerical reasoning (baseline)	c2_canonical_pathways_reactome	REACTOME_PROSTACYCLIN_SIGNALLING_THROUGH_PROSTACYCLIN_RECEPTOR	0.0109372	0.080489	0.891913	128812	313	308	NO
27374	Verbal-numerical reasoning (baseline)	c2_canonical_pathways_reactome	REACTOME_EPHB_MEDIATED_FORWARD_SIGNALING	0.0515779	0.0423731	0.223518	128812	1258	1246	NO
27375	Verbal-numerical reasoning (baseline)	c2_canonical_pathways_reactome	REACTOME_EPHA_MEDIATED_GROWTH_CONE_COLLAPSE	-0.0174859	0.04083	0.668461	128812	1303	1292	NO
27376	Verbal-numerical reasoning (baseline)	c2_canonical_pathways_reactome	REACTOME_EPHRIN_SIGNALING	-0.0199194	0.0695815	0.774669	128812	461	461	NO
27377	Verbal-numerical reasoning (baseline)	c2_canonical_pathways_reactome	REACTOME_EPH_EPHRIN_MEDIATED_REPULSION_OF_CELLS	-0.024785	0.0345825	0.473565	128812	1786	1779	NO
27378	Verbal-numerical reasoning (baseline)	c2_canonical_pathways_reactome	REACTOME_MUSCLE_CONTRACTION	-0.0224285	0.0139624	0.108199	128812	11959	11713	NO
27379	Verbal-numerical reasoning (baseline)	c2_canonical_pathways_reactome	REACTOME_G_PROTEIN_BETA_GAMMA_SIGNALLING	0.0206986	0.0525047	0.693416	128812	785	780	NO
27380	Verbal-numerical reasoning (baseline)	c2_canonical_pathways_reactome	REACTOME_TRAFFICKING_OF_AMPA_RECEPTORS	-0.135679	0.048252	0.00492594	128812	907	903	NO
27381	Verbal-numerical reasoning (baseline)	c2_canonical_pathways_reactome	REACTOME_SEMA3A_PAK_DEPENDENT_AXON_REPULSION	-0.178417	0.0623214	0.00419912	128812	627	622	NO
27382	Verbal-numerical reasoning (baseline)	c2_canonical_pathways_reactome	REACTOME_SEMA3A_PLEXIN_REPULSION_SIGNALING_BY_INHIBITING_INTEGRIN_ADHESION	-0.0936408	0.0559261	0.0940611	128812	722	717	NO
27383	Verbal-numerical reasoning (baseline)	c2_canonical_pathways_reactome	REACTOME_CRMPS_IN_SEMA3A_SIGNALING	-0.126837	0.0643358	0.0486705	128812	569	565	NO
27384	Verbal-numerical reasoning (baseline)	c2_canonical_pathways_reactome	REACTOME_ACETYLCHOLINE_REGULATES_INSULIN_SECRETION	0.0115526	0.0735208	0.875139	128812	384	382	NO
27385	Verbal-numerical reasoning (baseline)	c2_canonical_pathways_reactome	REACTOME_ADRENALINE_NORADRENALINE_INHIBITS_INSULIN_SECRETION	-0.0907518	0.0562224	0.106496	128812	669	665	NO
27386	Verbal-numerical reasoning (baseline)	c2_canonical_pathways_reactome	REACTOME_REGULATION_OF_LIPID_METABOLISM_BY_PPARALPHA	-0.0448321	0.0225557	0.046856	128812	4415	4375	NO
27387	Verbal-numerical reasoning (baseline)	c2_canonical_pathways_reactome	REACTOME_CIRCADIAN_CLOCK	-0.0688892	0.0327054	0.0351754	128812	2074	2057	NO
27388	Verbal-numerical reasoning (baseline)	c2_canonical_pathways_reactome	REACTOME_FREE_FATTY_ACIDS_REGULATE_INSULIN_SECRETION	-0.0775737	0.072637	0.285539	128812	434	431	NO
27389	Verbal-numerical reasoning (baseline)	c2_canonical_pathways_reactome	REACTOME_INCRETIN_SYNTHESIS_SECRETION_AND_INACTIVATION	0.0295211	0.066554	0.657357	128812	482	479	NO
27390	Verbal-numerical reasoning (baseline)	c2_canonical_pathways_reactome	REACTOME_SYNTHESIS_SECRETION_AND_INACTIVATION_OF_GLUCOSE_DEPENDENT_INSULINOTROPIC_POLYPEPTIDE_GIP_	0.0450075	0.0875112	0.607039	128812	275	274	NO
27391	Verbal-numerical reasoning (baseline)	c2_canonical_pathways_reactome	REACTOME_SEMA4D_IN_SEMAPHORIN_SIGNALING	-0.0855168	0.0448505	0.0565607	128812	1092	1083	NO
27392	Verbal-numerical reasoning (baseline)	c2_canonical_pathways_reactome	REACTOME_SIALIC_ACID_METABOLISM	0.0457801	0.0441034	0.299264	128812	1085	1080	NO
27393	Verbal-numerical reasoning (baseline)	c2_canonical_pathways_reactome	REACTOME_SUMOYLATION_OF_SUMOYLATION_PROTEINS	-0.0501266	0.0347494	0.149159	128812	1797	1780	NO
27394	Verbal-numerical reasoning (baseline)	c2_canonical_pathways_reactome	REACTOME_CA2_PATHWAY	-0.0704086	0.0313127	0.0245419	128812	2136	2117	NO
27395	Verbal-numerical reasoning (baseline)	c2_canonical_pathways_reactome	REACTOME_PCP_CE_PATHWAY	-0.0634007	0.0322653	0.0494186	128812	2053	2030	NO
27396	Verbal-numerical reasoning (baseline)	c2_canonical_pathways_reactome	REACTOME_SUMOYLATION_OF_INTRACELLULAR_RECEPTORS	0.000996355	0.0589154	0.986507	128812	639	636	NO
27397	Verbal-numerical reasoning (baseline)	c2_canonical_pathways_reactome	REACTOME_G_ALPHA_Q_SIGNALLING_EVENTS	-0.0270283	0.0186439	0.147141	128812	6245	6134	NO
27398	Verbal-numerical reasoning (baseline)	c2_canonical_pathways_reactome	REACTOME_G_ALPHA_12_13_SIGNALLING_EVENTS	-0.0315019	0.0218995	0.150301	128812	4582	4525	NO
27399	Verbal-numerical reasoning (baseline)	c2_canonical_pathways_reactome	REACTOME_SEMA4D_MEDIATED_INHIBITION_OF_CELL_ATTACHMENT_AND_MIGRATION	-0.117638	0.0832763	0.15777	128812	293	293	NO
27400	Verbal-numerical reasoning (baseline)	c2_canonical_pathways_reactome	REACTOME_SEMA4D_INDUCED_CELL_MIGRATION_AND_GROWTH_CONE_COLLAPSE	-0.0485237	0.0471579	0.303499	128812	988	979	NO
27401	Verbal-numerical reasoning (baseline)	c2_canonical_pathways_reactome	REACTOME_OTHER_SEMAPHORIN_INTERACTIONS	-0.0830449	0.0462433	0.0725248	128812	1038	1025	NO
27402	Verbal-numerical reasoning (baseline)	c2_canonical_pathways_reactome	REACTOME_TRAFFICKING_OF_GLUR2_CONTAINING_AMPA_RECEPTORS	-0.175167	0.0662136	0.00815824	128812	508	507	NO
27403	Verbal-numerical reasoning (baseline)	c2_canonical_pathways_reactome	REACTOME_P2Y_RECEPTORS	-0.00835673	0.115494	0.942318	128812	144	144	NO
27404	Verbal-numerical reasoning (baseline)	c2_canonical_pathways_reactome	REACTOME_NUCLEOTIDE_LIKE_PURINERGIC_RECEPTORS	0.065009	0.101779	0.523002	128812	192	192	NO
27405	Verbal-numerical reasoning (baseline)	c2_canonical_pathways_reactome	REACTOME_PLATELET_HOMEOSTASIS	-0.0463299	0.0244699	0.0583143	128812	3703	3664	NO
27406	Verbal-numerical reasoning (baseline)	c2_canonical_pathways_reactome	REACTOME_REDUCTION_OF_CYTOSOLIC_CA_LEVELS	-0.0637589	0.0793231	0.421521	128812	350	350	NO
27407	Verbal-numerical reasoning (baseline)	c2_canonical_pathways_reactome	REACTOME_PLATELET_CALCIUM_HOMEOSTASIS	-0.0360031	0.0369158	0.329425	128812	1547	1536	NO
27408	Verbal-numerical reasoning (baseline)	c2_canonical_pathways_reactome	REACTOME_CGMP_EFFECTS	-0.0734683	0.0577924	0.203644	128812	746	744	NO
27409	Verbal-numerical reasoning (baseline)	c2_canonical_pathways_reactome	REACTOME_G_ALPHA_S_SIGNALLING_EVENTS	0.00329797	0.0183948	0.857712	128812	6914	6755	NO
27410	Verbal-numerical reasoning (baseline)	c2_canonical_pathways_reactome	REACTOME_ADP_SIGNALLING_THROUGH_P2Y_PURINOCEPTOR_1	-0.000829147	0.0662202	0.99001	128812	470	465	NO
27411	Verbal-numerical reasoning (baseline)	c2_canonical_pathways_reactome	REACTOME_G_ALPHA_I_SIGNALLING_EVENTS	-0.0159975	0.014038	0.254461	128812	11687	11406	NO
27412	Verbal-numerical reasoning (baseline)	c2_canonical_pathways_reactome	REACTOME_G_ALPHA_Z_SIGNALLING_EVENTS	-0.027798	0.0390737	0.476823	128812	1418	1408	NO
27413	Verbal-numerical reasoning (baseline)	c2_canonical_pathways_reactome	REACTOME_DCC_MEDIATED_ATTRACTIVE_SIGNALING	0.0161071	0.0612501	0.792573	128812	544	540	NO
27414	Verbal-numerical reasoning (baseline)	c2_canonical_pathways_reactome	REACTOME_NETRIN_MEDIATED_REPULSION_SIGNALS	-0.107982	0.0943104	0.252225	128812	241	241	NO
27415	Verbal-numerical reasoning (baseline)	c2_canonical_pathways_reactome	REACTOME_CASPASE_ACTIVATION_VIA_DEPENDENCE_RECEPTORS_IN_THE_ABSENCE_OF_LIGAND	0.0147773	0.0634511	0.815845	128812	499	494	NO
27416	Verbal-numerical reasoning (baseline)	c2_canonical_pathways_reactome	REACTOME_ROLE_OF_SECOND_MESSENGERS_IN_NETRIN_1_SIGNALING	-0.068122	0.071366	0.33981	128812	428	425	NO
27417	Verbal-numerical reasoning (baseline)	c2_canonical_pathways_reactome	REACTOME_ADHERENS_JUNCTIONS_INTERACTIONS	-0.0214253	0.0431224	0.619297	128812	1207	1200	NO
27418	Verbal-numerical reasoning (baseline)	c2_canonical_pathways_reactome	REACTOME_NCAM1_INTERACTIONS	-0.0297665	0.026354	0.258694	128812	3198	3186	NO
27419	Verbal-numerical reasoning (baseline)	c2_canonical_pathways_reactome	REACTOME_LYSOSPHINGOLIPID_AND_LPA_RECEPTORS	-0.00610071	0.135427	0.964069	128812	161	161	NO
27420	Verbal-numerical reasoning (baseline)	c2_canonical_pathways_reactome	REACTOME_OPSINS	-0.0884225	0.101774	0.384949	128812	251	250	NO
27421	Verbal-numerical reasoning (baseline)	c2_canonical_pathways_reactome	REACTOME_CALCITONIN_LIKE_LIGAND_RECEPTORS	0.209889	0.110582	0.0576926	128812	202	202	NO
27422	Verbal-numerical reasoning (baseline)	c2_canonical_pathways_reactome	REACTOME_TIGHT_JUNCTION_INTERACTIONS	0.0522809	0.0567298	0.356751	128812	710	709	NO
27423	Verbal-numerical reasoning (baseline)	c2_canonical_pathways_reactome	REACTOME_GLUCAGON_TYPE_LIGAND_RECEPTORS	0.0668038	0.0509433	0.189746	128812	831	824	NO
27424	Verbal-numerical reasoning (baseline)	c2_canonical_pathways_reactome	REACTOME_CLASS_C_3_METABOTROPIC_GLUTAMATE_PHEROMONE_RECEPTORS_	-0.00706528	0.0480688	0.883146	128812	921	917	NO
27425	Verbal-numerical reasoning (baseline)	c2_canonical_pathways_reactome	REACTOME_NECTIN_NECL_TRANS_HETERODIMERIZATION	0.136739	0.122149	0.262952	128812	153	153	NO
27426	Verbal-numerical reasoning (baseline)	c2_canonical_pathways_reactome	REACTOME_CELL_CELL_JUNCTION_ORGANIZATION	-0.00687882	0.0319679	0.829628	128812	2186	2177	NO
27427	Verbal-numerical reasoning (baseline)	c2_canonical_pathways_reactome	REACTOME_SYNTHESIS_SECRETION_AND_DEACYLATION_OF_GHRELIN	-0.0586207	0.0711614	0.410071	128812	431	430	NO
27428	Verbal-numerical reasoning (baseline)	c2_canonical_pathways_reactome	REACTOME_REGULATION_OF_INSULIN_SECRETION	-0.0410538	0.0277062	0.138407	128812	2787	2773	NO
27429	Verbal-numerical reasoning (baseline)	c2_canonical_pathways_reactome	REACTOME_TRANSPORT_OF_BILE_SALTS_AND_ORGANIC_ACIDS_METAL_IONS_AND_AMINE_COMPOUNDS	-0.0482957	0.0241612	0.0456218	128812	3687	3636	NO
27430	Verbal-numerical reasoning (baseline)	c2_canonical_pathways_reactome	REACTOME_BICARBONATE_TRANSPORTERS	-0.0162885	0.0588032	0.781781	128812	650	649	NO
27431	Verbal-numerical reasoning (baseline)	c2_canonical_pathways_reactome	REACTOME_TRANSPORT_OF_INORGANIC_CATIONS_ANIONS_AND_AMINO_ACIDS_OLIGOPEPTIDES	-0.0112459	0.0210894	0.593863	128812	5131	5069	NO
27432	Verbal-numerical reasoning (baseline)	c2_canonical_pathways_reactome	REACTOME_TRANSPORT_OF_VITAMINS_NUCLEOSIDES_AND_RELATED_MOLECULES	-0.0472031	0.0369459	0.201384	128812	1645	1635	NO
27433	Verbal-numerical reasoning (baseline)	c2_canonical_pathways_reactome	REACTOME_SLC_MEDIATED_TRANSMEMBRANE_TRANSPORT	-0.0266416	0.0145039	0.0662323	128812	10963	10694	NO
27434	Verbal-numerical reasoning (baseline)	c2_canonical_pathways_reactome	REACTOME_METAL_ION_SLC_TRANSPORTERS	0.0057066	0.0491705	0.907607	128812	879	873	NO
27435	Verbal-numerical reasoning (baseline)	c2_canonical_pathways_reactome	REACTOME_SODIUM_CALCIUM_EXCHANGERS	-0.0710807	0.0663803	0.284257	128812	495	491	NO
27436	Verbal-numerical reasoning (baseline)	c2_canonical_pathways_reactome	REACTOME_SODIUM_PROTON_EXCHANGERS	0.0318704	0.0695838	0.646943	128812	447	445	NO
27437	Verbal-numerical reasoning (baseline)	c2_canonical_pathways_reactome	REACTOME_ARACHIDONATE_PRODUCTION_FROM_DAG	0.118455	0.112959	0.294337	128812	190	188	NO
27438	Verbal-numerical reasoning (baseline)	c2_canonical_pathways_reactome	REACTOME_CATION_COUPLED_CHLORIDE_COTRANSPORTERS	0.0501342	0.0573621	0.382122	128812	683	678	NO
27439	Verbal-numerical reasoning (baseline)	c2_canonical_pathways_reactome	REACTOME_SMALL_INTERFERING_RNA_SIRNA_BIOGENESIS	-0.107051	0.100031	0.284542	128812	190	190	NO
27440	Verbal-numerical reasoning (baseline)	c2_canonical_pathways_reactome	REACTOME_SIRT1_NEGATIVELY_REGULATES_RRNA_EXPRESSION	-0.0777123	0.074445	0.296539	128812	380	377	NO
27441	Verbal-numerical reasoning (baseline)	c2_canonical_pathways_reactome	REACTOME_ERCC6_CSB_AND_EHMT2_G9A_POSITIVELY_REGULATE_RRNA_EXPRESSION	-0.108181	0.0657261	0.0997798	128812	577	570	NO
27442	Verbal-numerical reasoning (baseline)	c2_canonical_pathways_reactome	REACTOME_MULTIFUNCTIONAL_ANION_EXCHANGERS	0.0282617	0.0658946	0.668002	128812	514	513	NO
27443	Verbal-numerical reasoning (baseline)	c2_canonical_pathways_reactome	REACTOME_SODIUM_COUPLED_PHOSPHATE_COTRANSPORTERS	0.0287714	0.106943	0.787904	128812	205	205	NO
27444	Verbal-numerical reasoning (baseline)	c2_canonical_pathways_reactome	REACTOME_SPHINGOLIPID_METABOLISM	0.0285164	0.0256117	0.265533	128812	3376	3340	NO
27445	Verbal-numerical reasoning (baseline)	c2_canonical_pathways_reactome	REACTOME_ACTIVATION_OF_RAC1	0.0115269	0.0613764	0.851028	128812	607	605	NO
27446	Verbal-numerical reasoning (baseline)	c2_canonical_pathways_reactome	REACTOME_REGULATION_OF_COMMISSURAL_AXON_PATHFINDING_BY_SLIT_AND_ROBO	-0.0675387	0.0561164	0.228767	128812	716	711	NO
27447	Verbal-numerical reasoning (baseline)	c2_canonical_pathways_reactome	REACTOME_INACTIVATION_OF_CDC42_AND_RAC1	0.0891653	0.0768869	0.246175	128812	403	401	NO
27448	Verbal-numerical reasoning (baseline)	c2_canonical_pathways_reactome	REACTOME_ORGANIC_ANION_TRANSPORTERS	0.00232857	0.0766349	0.97576	128812	399	398	NO
27449	Verbal-numerical reasoning (baseline)	c2_canonical_pathways_reactome	REACTOME_ROLE_OF_ABL_IN_ROBO_SLIT_SIGNALING	-0.0642157	0.0670504	0.338205	128812	481	479	NO
27450	Verbal-numerical reasoning (baseline)	c2_canonical_pathways_reactome	REACTOME_THROMBOXANE_SIGNALLING_THROUGH_TP_RECEPTOR	-0.00202558	0.0709618	0.977228	128812	423	419	NO
27451	Verbal-numerical reasoning (baseline)	c2_canonical_pathways_reactome	REACTOME_DEADENYLATION_DEPENDENT_MRNA_DECAY	-0.0349236	0.0338855	0.302714	128812	1998	1981	NO
27452	Verbal-numerical reasoning (baseline)	c2_canonical_pathways_reactome	REACTOME_DEADENYLATION_OF_MRNA	-0.0518834	0.0608636	0.393965	128812	640	637	NO
27453	Verbal-numerical reasoning (baseline)	c2_canonical_pathways_reactome	REACTOME_MRNA_DECAY_BY_3_TO_5_EXORIBONUCLEASE	0.0305841	0.0493759	0.535646	128812	912	906	NO
27454	Verbal-numerical reasoning (baseline)	c2_canonical_pathways_reactome	REACTOME_MRNA_DECAY_BY_5_TO_3_EXORIBONUCLEASE	-0.137713	0.0711625	0.0529684	128812	446	442	NO
27455	Verbal-numerical reasoning (baseline)	c2_canonical_pathways_reactome	REACTOME_GP1B_IX_V_ACTIVATION_SIGNALLING	-0.0537422	0.0761283	0.480225	128812	358	358	NO
27456	Verbal-numerical reasoning (baseline)	c2_canonical_pathways_reactome	REACTOME_VASOPRESSIN_REGULATES_RENAL_WATER_HOMEOSTASIS_VIA_AQUAPORINS	-0.0470526	0.0414255	0.256027	128812	1267	1259	NO
27457	Verbal-numerical reasoning (baseline)	c2_canonical_pathways_reactome	REACTOME_PASSIVE_TRANSPORT_BY_AQUAPORINS	-0.0319085	0.0886752	0.718971	128812	274	274	NO
27458	Verbal-numerical reasoning (baseline)	c2_canonical_pathways_reactome	REACTOME_PLATELET_SENSITIZATION_BY_LDL	-0.134644	0.057358	0.0189046	128812	624	620	NO
27459	Verbal-numerical reasoning (baseline)	c2_canonical_pathways_reactome	REACTOME_LYSOSOME_VESICLE_BIOGENESIS	-0.0736096	0.0473936	0.120388	128812	1032	1027	NO
27460	Verbal-numerical reasoning (baseline)	c2_canonical_pathways_reactome	REACTOME_GOLGI_ASSOCIATED_VESICLE_BIOGENESIS	-0.0373589	0.0333535	0.262677	128812	2096	2083	NO
27461	Verbal-numerical reasoning (baseline)	c2_canonical_pathways_reactome	REACTOME_SODIUM_COUPLED_SULPHATE_DI_AND_TRI_CARBOXYLATE_TRANSPORTERS	-0.00929927	0.102381	0.927628	128812	212	211	NO
27462	Verbal-numerical reasoning (baseline)	c2_canonical_pathways_reactome	REACTOME_PROTON_COUPLED_MONOCARBOXYLATE_TRANSPORT	-0.139979	0.101776	0.169024	128812	220	220	NO
27463	Verbal-numerical reasoning (baseline)	c2_canonical_pathways_reactome	REACTOME_FATTY_ACIDS_BOUND_TO_GPR40_FFAR1_REGULATE_INSULIN_SECRETION	-0.030929	0.0796074	0.697632	128812	329	327	NO
27464	Verbal-numerical reasoning (baseline)	c2_canonical_pathways_reactome	REACTOME_ZINC_TRANSPORTERS	-0.00665079	0.0608612	0.912982	128812	575	571	NO
27465	Verbal-numerical reasoning (baseline)	c2_canonical_pathways_reactome	REACTOME_ZINC_EFFLUX_AND_COMPARTMENTALIZATION_BY_THE_SLC30_FAMILY	-0.0197211	0.0875139	0.821709	128812	251	249	NO
27466	Verbal-numerical reasoning (baseline)	c2_canonical_pathways_reactome	REACTOME_RECYCLING_PATHWAY_OF_L1	-0.140295	0.043865	0.00138255	128812	1131	1125	NO
27467	Verbal-numerical reasoning (baseline)	c2_canonical_pathways_reactome	REACTOME_UNBLOCKING_OF_NMDA_RECEPTORS_GLUTAMATE_BINDING_AND_ACTIVATION	-0.153387	0.055817	0.00599614	128812	717	703	NO
27468	Verbal-numerical reasoning (baseline)	c2_canonical_pathways_reactome	REACTOME_BINDING_OF_TCF_LEF_CTNNB1_TO_TARGET_GENE_PROMOTERS	-0.184795	0.125371	0.140488	128812	144	143	NO
27469	Verbal-numerical reasoning (baseline)	c2_canonical_pathways_reactome	REACTOME_DEPOLYMERISATION_OF_THE_NUCLEAR_LAMINA	-0.108182	0.0627359	0.0846363	128812	535	529	NO
27470	Verbal-numerical reasoning (baseline)	c2_canonical_pathways_reactome	REACTOME_ZINC_INFLUX_INTO_CELLS_BY_THE_SLC39_GENE_FAMILY	0.00558123	0.0846186	0.947412	128812	324	322	NO
27471	Verbal-numerical reasoning (baseline)	c2_canonical_pathways_reactome	REACTOME_NA_CL_DEPENDENT_NEUROTRANSMITTER_TRANSPORTERS	-0.0451136	0.0480712	0.348002	128812	916	908	NO
27472	Verbal-numerical reasoning (baseline)	c2_canonical_pathways_reactome	REACTOME_CREB1_PHOSPHORYLATION_THROUGH_THE_ACTIVATION_OF_ADENYLATE_CYCLASE	0.072617	0.099463	0.465336	128812	227	227	NO
27473	Verbal-numerical reasoning (baseline)	c2_canonical_pathways_reactome	REACTOME_CREB1_PHOSPHORYLATION_THROUGH_THE_ACTIVATION_OF_CAMKII_CAMKK_CAMKIV_CASCASDE	0.0981257	0.0989154	0.321191	128812	214	214	NO
27474	Verbal-numerical reasoning (baseline)	c2_canonical_pathways_reactome	REACTOME_CREB1_PHOSPHORYLATION_THROUGH_NMDA_RECEPTOR_MEDIATED_ACTIVATION_OF_RAS_SIGNALING	-0.116104	0.0505691	0.0216802	128812	845	830	NO
27475	Verbal-numerical reasoning (baseline)	c2_canonical_pathways_reactome	REACTOME_ACTIVATION_OF_NMDA_RECEPTORS_AND_POSTSYNAPTIC_EVENTS	-0.0757693	0.0278828	0.0065801	128812	2779	2753	NO
27476	Verbal-numerical reasoning (baseline)	c2_canonical_pathways_reactome	REACTOME_RAS_ACTIVATION_UPON_CA2_INFLUX_THROUGH_NMDA_RECEPTOR	-0.108256	0.0563212	0.0545938	128812	692	679	NO
27477	Verbal-numerical reasoning (baseline)	c2_canonical_pathways_reactome	REACTOME_FREE_FATTY_ACID_RECEPTORS	-0.0716414	0.270796	0.79135	128812	26	26	NO
27478	Verbal-numerical reasoning (baseline)	c2_canonical_pathways_reactome	REACTOME_RSK_ACTIVATION	-0.155373	0.113783	0.172093	128812	147	146	NO
27479	Verbal-numerical reasoning (baseline)	c2_canonical_pathways_reactome	REACTOME_FORMYL_PEPTIDE_RECEPTORS_BIND_FORMYL_PEPTIDES_AND_MANY_OTHER_LIGANDS	-0.373487	0.160888	0.0202664	128812	101	99	NO
27480	Verbal-numerical reasoning (baseline)	c2_canonical_pathways_reactome	REACTOME_RELAXIN_RECEPTORS	0.0795406	0.0903029	0.378417	128812	254	254	NO
27481	Verbal-numerical reasoning (baseline)	c2_canonical_pathways_reactome	REACTOME_INTERACTION_BETWEEN_L1_AND_ANKYRINS	-0.026166	0.0299459	0.382242	128812	2494	2474	NO
27482	Verbal-numerical reasoning (baseline)	c2_canonical_pathways_reactome	REACTOME_SIGNAL_TRANSDUCTION_BY_L1	-0.0787906	0.0530873	0.137766	128812	772	768	NO
27483	Verbal-numerical reasoning (baseline)	c2_canonical_pathways_reactome	REACTOME_SMOOTH_MUSCLE_CONTRACTION	-0.0379482	0.035301	0.282382	128812	1820	1808	NO
27484	Verbal-numerical reasoning (baseline)	c2_canonical_pathways_reactome	REACTOME_AQUAPORIN_MEDIATED_TRANSPORT	-0.0422348	0.0385836	0.273681	128812	1479	1470	NO
27485	Verbal-numerical reasoning (baseline)	c2_canonical_pathways_reactome	REACTOME_TAK1_ACTIVATES_NFKB_BY_PHOSPHORYLATION_AND_ACTIVATION_OF_IKKS_COMPLEX	-0.0140057	0.0507214	0.782449	128812	842	816	NO
27486	Verbal-numerical reasoning (baseline)	c2_canonical_pathways_reactome	REACTOME_TYPE_I_HEMIDESMOSOME_ASSEMBLY	0.017663	0.0384518	0.64598	128812	1425	1420	NO
27487	Verbal-numerical reasoning (baseline)	c2_canonical_pathways_reactome	REACTOME_BIOSYNTHESIS_OF_THE_N_GLYCAN_PRECURSOR_DOLICHOL_LIPID_LINKED_OLIGOSACCHARIDE_LLO_AND_TRANSFER_TO_A_NASCENT_PROTEIN	-0.0155217	0.0281528	0.581403	128812	2681	2666	NO
27488	Verbal-numerical reasoning (baseline)	c2_canonical_pathways_reactome	REACTOME_SYNTHESIS_OF_DOLICHYL_PHOSPHATE	-0.0414505	0.122157	0.734368	128812	145	145	NO
27489	Verbal-numerical reasoning (baseline)	c2_canonical_pathways_reactome	REACTOME_ASPARAGINE_N_LINKED_GLYCOSYLATION	-0.0316655	0.0136022	0.0199155	128812	12398	12114	NO
27490	Verbal-numerical reasoning (baseline)	c2_canonical_pathways_reactome	REACTOME_SYNTHESIS_OF_GDP_MANNOSE	-0.169438	0.0938408	0.0709848	128812	242	242	NO
27491	Verbal-numerical reasoning (baseline)	c2_canonical_pathways_reactome	REACTOME_SYNTHESIS_OF_UDP_N_ACETYL_GLUCOSAMINE	0.0259467	0.077942	0.739212	128812	351	351	NO
27492	Verbal-numerical reasoning (baseline)	c2_canonical_pathways_reactome	REACTOME_SYNTHESIS_OF_SUBSTRATES_IN_N_GLYCAN_BIOSYTHESIS	-0.0239982	0.0320761	0.454363	128812	2074	2063	NO
27493	Verbal-numerical reasoning (baseline)	c2_canonical_pathways_reactome	REACTOME_CELL_EXTRACELLULAR_MATRIX_INTERACTIONS	0.0266832	0.0597446	0.655149	128812	639	637	NO
27494	Verbal-numerical reasoning (baseline)	c2_canonical_pathways_reactome	REACTOME_REGULATION_OF_CYTOSKELETAL_REMODELING_AND_CELL_SPREADING_BY_IPP_COMPLEX_COMPONENTS	-0.0458011	0.0894733	0.608724	128812	291	290	NO
27495	Verbal-numerical reasoning (baseline)	c2_canonical_pathways_reactome	REACTOME_INTERLEUKIN_1_FAMILY_SIGNALING	-0.0196189	0.0241135	0.415872	128812	3736	3680	NO
27496	Verbal-numerical reasoning (baseline)	c2_canonical_pathways_reactome	REACTOME_CELL_JUNCTION_ORGANIZATION	0.00437024	0.0229113	0.848725	128812	4230	4197	NO
27497	Verbal-numerical reasoning (baseline)	c2_canonical_pathways_reactome	REACTOME_NRCAM_INTERACTIONS	0.0217147	0.0726333	0.764968	128812	372	372	NO
27498	Verbal-numerical reasoning (baseline)	c2_canonical_pathways_reactome	REACTOME_CHL1_INTERACTIONS	-0.0115982	0.0549573	0.832856	128812	752	745	NO
27499	Verbal-numerical reasoning (baseline)	c2_canonical_pathways_reactome	REACTOME_NEUROFASCIN_INTERACTIONS	-0.0159982	0.0717851	0.823643	128812	403	401	NO
27500	Verbal-numerical reasoning (baseline)	c2_canonical_pathways_reactome	REACTOME_INTERLEUKIN_12_FAMILY_SIGNALING	0.0106665	0.0385468	0.781999	128812	1557	1550	NO
27501	Verbal-numerical reasoning (baseline)	c2_canonical_pathways_reactome	REACTOME_INTERLEUKIN_17_SIGNALING	-0.0271342	0.0346771	0.433934	128812	1769	1740	NO
27502	Verbal-numerical reasoning (baseline)	c2_canonical_pathways_reactome	REACTOME_INTERLEUKIN_1_PROCESSING	0.275285	0.127682	0.0310846	128812	130	129	NO
27503	Verbal-numerical reasoning (baseline)	c2_canonical_pathways_reactome	REACTOME_SIGNALING_BY_INTERLEUKINS	-0.0116489	0.0136823	0.394556	128812	12407	12117	NO
27504	Verbal-numerical reasoning (baseline)	c2_canonical_pathways_reactome	REACTOME_OTHER_INTERLEUKIN_SIGNALING	-0.0609516	0.052919	0.24941	128812	771	762	NO
27505	Verbal-numerical reasoning (baseline)	c2_canonical_pathways_reactome	REACTOME_MAPK_TARGETS_NUCLEAR_EVENTS_MEDIATED_BY_MAP_KINASES	-0.077362	0.0570411	0.175022	128812	654	652	NO
27506	Verbal-numerical reasoning (baseline)	c2_canonical_pathways_reactome	REACTOME_ACTIVATED_TAK1_MEDIATES_P38_MAPK_ACTIVATION	-0.00134541	0.0591577	0.981856	128812	613	590	NO
27507	Verbal-numerical reasoning (baseline)	c2_canonical_pathways_reactome	REACTOME_JNK_C_JUN_KINASES_PHOSPHORYLATION_AND_ACTIVATION_MEDIATED_BY_ACTIVATED_HUMAN_TAK1	-0.0511219	0.0617791	0.407958	128812	569	546	NO
27508	Verbal-numerical reasoning (baseline)	c2_canonical_pathways_reactome	REACTOME_ACTIVATION_OF_THE_AP_1_FAMILY_OF_TRANSCRIPTION_FACTORS	-0.0125772	0.0947938	0.894447	128812	223	223	NO
27509	Verbal-numerical reasoning (baseline)	c2_canonical_pathways_reactome	REACTOME_BUTYRATE_RESPONSE_FACTOR_1_BRF1_BINDS_AND_DESTABILIZES_MRNA	-0.0768019	0.0596263	0.197729	128812	633	627	NO
27510	Verbal-numerical reasoning (baseline)	c2_canonical_pathways_reactome	REACTOME_AUF1_HNRNP_D0_BINDS_AND_DESTABILIZES_MRNA	-0.0920133	0.0482577	0.0565608	128812	891	882	NO
27511	Verbal-numerical reasoning (baseline)	c2_canonical_pathways_reactome	REACTOME_TRISTETRAPROLIN_TTP_ZFP36_BINDS_AND_DESTABILIZES_MRNA	-0.0696397	0.0593871	0.240942	128812	641	635	NO
27512	Verbal-numerical reasoning (baseline)	c2_canonical_pathways_reactome	REACTOME_HUR_ELAVL1_BINDS_AND_STABILIZES_MRNA	0.102597	0.098364	0.296937	128812	216	216	NO
27513	Verbal-numerical reasoning (baseline)	c2_canonical_pathways_reactome	REACTOME_REGULATION_OF_MRNA_STABILITY_BY_PROTEINS_THAT_BIND_AU_RICH_ELEMENTS	-0.058374	0.033417	0.080668	128812	1943	1925	NO
27514	Verbal-numerical reasoning (baseline)	c2_canonical_pathways_reactome	REACTOME_KSRP_KHSRP_BINDS_AND_DESTABILIZES_MRNA	-0.0520556	0.0585767	0.37418	128812	673	671	NO
27515	Verbal-numerical reasoning (baseline)	c2_canonical_pathways_reactome	REACTOME_IONOTROPIC_ACTIVITY_OF_KAINATE_RECEPTORS	-0.0776522	0.0715763	0.277973	128812	390	390	NO
27516	Verbal-numerical reasoning (baseline)	c2_canonical_pathways_reactome	REACTOME_ACTIVATION_OF_KAINATE_RECEPTORS_UPON_GLUTAMATE_BINDING	-0.0850044	0.0486428	0.0805489	128812	854	849	NO
27517	Verbal-numerical reasoning (baseline)	c2_canonical_pathways_reactome	REACTOME_INTERLEUKIN_2_FAMILY_SIGNALING	0.0616798	0.0401224	0.124225	128812	1449	1434	NO
27518	Verbal-numerical reasoning (baseline)	c2_canonical_pathways_reactome	REACTOME_TRANSCRIPTIONAL_REGULATION_OF_PLURIPOTENT_STEM_CELLS	0.036126	0.0627302	0.564686	128812	562	562	NO
27519	Verbal-numerical reasoning (baseline)	c2_canonical_pathways_reactome	REACTOME_MITOTIC_G2_G2_M_PHASES	-0.0303161	0.0153143	0.0477519	128812	9781	9586	NO
27520	Verbal-numerical reasoning (baseline)	c2_canonical_pathways_reactome	REACTOME_MITOTIC_G1_PHASE_AND_G1_S_TRANSITION	-0.0500977	0.0227422	0.0276069	128812	4195	4121	NO
27521	Verbal-numerical reasoning (baseline)	c2_canonical_pathways_reactome	REACTOME_SUMOYLATION_OF_CHROMATIN_ORGANIZATION_PROTEINS	-0.0762071	0.0311062	0.0142909	128812	2296	2278	NO
27522	Verbal-numerical reasoning (baseline)	c2_canonical_pathways_reactome	REACTOME_THROMBIN_SIGNALLING_THROUGH_PROTEINASE_ACTIVATED_RECEPTORS_PARS_	-0.0142627	0.0635898	0.822531	128812	529	524	NO
27523	Verbal-numerical reasoning (baseline)	c2_canonical_pathways_reactome	REACTOME_SUMOYLATION_OF_RNA_BINDING_PROTEINS	-0.0522663	0.0326884	0.10984	128812	2053	2037	NO
27524	Verbal-numerical reasoning (baseline)	c2_canonical_pathways_reactome	REACTOME_ASYMMETRIC_LOCALIZATION_OF_PCP_PROTEINS	-0.0767117	0.0396224	0.0528616	128812	1338	1328	NO
27525	Verbal-numerical reasoning (baseline)	c2_canonical_pathways_reactome	REACTOME_SUMOYLATION_OF_DNA_REPLICATION_PROTEINS	-0.028695	0.0321154	0.371594	128812	2155	2133	NO
27526	Verbal-numerical reasoning (baseline)	c2_canonical_pathways_reactome	REACTOME_DEGRADATION_OF_AXIN	-0.0649121	0.0427663	0.129059	128812	1122	1115	NO
27527	Verbal-numerical reasoning (baseline)	c2_canonical_pathways_reactome	REACTOME_DEGRADATION_OF_DVL	-0.0939993	0.0424623	0.0268503	128812	1150	1140	NO
27528	Verbal-numerical reasoning (baseline)	c2_canonical_pathways_reactome	REACTOME_DISASSEMBLY_OF_THE_DESTRUCTION_COMPLEX_AND_RECRUITMENT_OF_AXIN_TO_THE_MEMBRANE	-0.0686029	0.0525045	0.191348	128812	775	769	NO
27529	Verbal-numerical reasoning (baseline)	c2_canonical_pathways_reactome	REACTOME_REGULATION_OF_FZD_BY_UBIQUITINATION	-0.0696903	0.0559237	0.212706	128812	705	703	NO
27530	Verbal-numerical reasoning (baseline)	c2_canonical_pathways_reactome	REACTOME_REPRESSION_OF_WNT_TARGET_GENES	-0.174021	0.0801811	0.029982	128812	371	371	NO
27531	Verbal-numerical reasoning (baseline)	c2_canonical_pathways_reactome	REACTOME_SUMOYLATION_OF_DNA_METHYLATION_PROTEINS	0.0314227	0.0480194	0.512871	128812	1003	1000	NO
27532	Verbal-numerical reasoning (baseline)	c2_canonical_pathways_reactome	REACTOME_SUMOYLATION_OF_IMMUNE_RESPONSE_PROTEINS	-0.059018	0.0957728	0.537744	128812	240	235	NO
27533	Verbal-numerical reasoning (baseline)	c2_canonical_pathways_reactome	REACTOME_SIGNALING_BY_WNT_IN_CANCER	-0.127104	0.0455765	0.00529092	128812	1082	1071	NO
27534	Verbal-numerical reasoning (baseline)	c2_canonical_pathways_reactome	REACTOME_PHOSPHORYLATION_SITE_MUTANTS_OF_CTNNB1_ARE_NOT_TARGETED_TO_THE_PROTEASOME_BY_THE_DESTRUCTION_COMPLEX	-0.186371	0.0804801	0.0205738	128812	345	342	NO
27535	Verbal-numerical reasoning (baseline)	c2_canonical_pathways_reactome	REACTOME_INTERCONVERSION_OF_NUCLEOTIDE_DI_AND_TRIPHOSPHATES	-0.0296372	0.0485144	0.54127	128812	930	926	NO
27536	Verbal-numerical reasoning (baseline)	c2_canonical_pathways_reactome	REACTOME_PRESYNAPTIC_FUNCTION_OF_KAINATE_RECEPTORS	-0.0608492	0.0638839	0.340847	128812	494	489	NO
27537	Verbal-numerical reasoning (baseline)	c2_canonical_pathways_reactome	REACTOME_GPCR_LIGAND_BINDING	-0.00130931	0.0158403	0.934125	128812	8927	8748	NO
27538	Verbal-numerical reasoning (baseline)	c2_canonical_pathways_reactome	REACTOME_DEFECTIVE_GALNT3_CAUSES_FAMILIAL_HYPERPHOSPHATEMIC_TUMORAL_CALCINOSIS_HFTC_	-0.00693991	0.027826	0.803049	128812	2800	2740	NO
27539	Verbal-numerical reasoning (baseline)	c2_canonical_pathways_reactome	REACTOME_DEFECTIVE_LFNG_CAUSES_SCDO3	-0.0171685	0.0749119	0.818727	128812	370	366	NO
27540	Verbal-numerical reasoning (baseline)	c2_canonical_pathways_reactome	REACTOME_DEFECTIVE_C1GALT1C1_CAUSES_TN_POLYAGGLUTINATION_SYNDROME_TNPS_	0.00463911	0.0280199	0.8685	128812	2746	2690	NO
27541	Verbal-numerical reasoning (baseline)	c2_canonical_pathways_reactome	REACTOME_WNT5A_DEPENDENT_INTERNALIZATION_OF_FZD4	-0.210811	0.0774138	0.00646665	128812	335	333	NO
27542	Verbal-numerical reasoning (baseline)	c2_canonical_pathways_reactome	REACTOME_INTERLEUKIN_3_INTERLEUKIN_5_AND_GM_CSF_SIGNALING	0.0898112	0.0382279	0.0188072	128812	1543	1528	NO
27543	Verbal-numerical reasoning (baseline)	c2_canonical_pathways_reactome	REACTOME_WNT5A_DEPENDENT_INTERNALIZATION_OF_FZD2_FZD5_AND_ROR2	-0.0369865	0.0920241	0.687742	128812	251	246	NO
27544	Verbal-numerical reasoning (baseline)	c2_canonical_pathways_reactome	REACTOME_O_LINKED_GLYCOSYLATION	-0.00519405	0.016534	0.753412	128812	8175	8002	NO
27545	Verbal-numerical reasoning (baseline)	c2_canonical_pathways_reactome	REACTOME_O_GLYCOSYLATION_OF_TSR_DOMAIN_CONTAINING_PROTEINS	-0.0220842	0.02583	0.392561	128812	3214	3177	NO
27546	Verbal-numerical reasoning (baseline)	c2_canonical_pathways_reactome	REACTOME_MITOPHAGY	-0.0169393	0.0568358	0.765673	128812	691	688	NO
27547	Verbal-numerical reasoning (baseline)	c2_canonical_pathways_reactome	REACTOME_PINK1_PRKN_MEDIATED_MITOPHAGY	0.0417807	0.0615122	0.496996	128812	583	581	NO
27548	Verbal-numerical reasoning (baseline)	c2_canonical_pathways_reactome	REACTOME_UPTAKE_AND_FUNCTION_OF_ANTHRAX_TOXINS	-0.115589	0.0810755	0.153959	128812	289	289	NO
27549	Verbal-numerical reasoning (baseline)	c2_canonical_pathways_reactome	REACTOME_RIPK1_MEDIATED_REGULATED_NECROSIS	0.0060896	0.0640468	0.924251	128812	468	467	NO
27550	Verbal-numerical reasoning (baseline)	c2_canonical_pathways_reactome	REACTOME_VEGFR2_MEDIATED_VASCULAR_PERMEABILITY	-0.120792	0.0469769	0.0101329	128812	960	958	NO
27551	Verbal-numerical reasoning (baseline)	c2_canonical_pathways_reactome	REACTOME_VEGFR2_MEDIATED_CELL_PROLIFERATION	0.00382081	0.0460695	0.933903	128812	992	988	NO
27552	Verbal-numerical reasoning (baseline)	c2_canonical_pathways_reactome	REACTOME_MISCELLANEOUS_TRANSPORT_AND_BINDING_EVENTS	-0.0434782	0.0536946	0.418096	128812	791	784	NO
27553	Verbal-numerical reasoning (baseline)	c2_canonical_pathways_reactome	REACTOME_POSITIVE_EPIGENETIC_REGULATION_OF_RRNA_EXPRESSION	0.0014038	0.034152	0.967213	128812	1898	1879	NO
27554	Verbal-numerical reasoning (baseline)	c2_canonical_pathways_reactome	REACTOME_B_WICH_COMPLEX_POSITIVELY_REGULATES_RRNA_EXPRESSION	0.0428059	0.0383244	0.264024	128812	1435	1424	NO
27555	Verbal-numerical reasoning (baseline)	c2_canonical_pathways_reactome	REACTOME_NEGATIVE_EPIGENETIC_REGULATION_OF_RRNA_EXPRESSION	-0.0778949	0.0346548	0.0245944	128812	1821	1807	NO
27556	Verbal-numerical reasoning (baseline)	c2_canonical_pathways_reactome	REACTOME_TOXICITY_OF_BOTULINUM_TOXIN_TYPE_D_BONT_D_	-0.0922362	0.122148	0.450178	128812	172	172	NO
27557	Verbal-numerical reasoning (baseline)	c2_canonical_pathways_reactome	REACTOME_MYOGENESIS	-0.0316389	0.048255	0.512044	128812	929	923	NO
27558	Verbal-numerical reasoning (baseline)	c2_canonical_pathways_reactome	REACTOME_DISEASES_OF_IMMUNE_SYSTEM	-0.00464932	0.0616418	0.939877	128812	591	589	NO
27559	Verbal-numerical reasoning (baseline)	c2_canonical_pathways_reactome	REACTOME_N_GLYCAN_TRIMMING_IN_THE_ER_AND_CALNEXIN_CALRETICULIN_CYCLE	-0.0293147	0.0368344	0.426121	128812	1555	1546	NO
27560	Verbal-numerical reasoning (baseline)	c2_canonical_pathways_reactome	REACTOME_DNA_METHYLATION	0.0371963	0.0520395	0.474751	128812	825	823	NO
27561	Verbal-numerical reasoning (baseline)	c2_canonical_pathways_reactome	REACTOME_UPTAKE_AND_FUNCTION_OF_DIPHTHERIA_TOXIN	-0.175347	0.0994637	0.0779162	128812	217	216	NO
27562	Verbal-numerical reasoning (baseline)	c2_canonical_pathways_reactome	REACTOME_UPTAKE_AND_ACTIONS_OF_BACTERIAL_TOXINS	-0.135283	0.04751	0.00440763	128812	963	960	NO
27563	Verbal-numerical reasoning (baseline)	c2_canonical_pathways_reactome	REACTOME_MISSPLICED_LRP5_MUTANTS_HAVE_ENHANCED_BETA_CATENIN_DEPENDENT_SIGNALING	-0.116948	0.102393	0.253396	128812	221	215	NO
27564	Verbal-numerical reasoning (baseline)	c2_canonical_pathways_reactome	REACTOME_RNF_MUTANTS_SHOW_ENHANCED_WNT_SIGNALING_AND_PROLIFERATION	-0.132545	0.0856725	0.121838	128812	320	320	NO
27565	Verbal-numerical reasoning (baseline)	c2_canonical_pathways_reactome	REACTOME_CASPASE_ACTIVATION_VIA_EXTRINSIC_APOPTOTIC_SIGNALLING_PATHWAY	0.0089852	0.0485202	0.853085	128812	830	824	NO
27566	Verbal-numerical reasoning (baseline)	c2_canonical_pathways_reactome	REACTOME_TNFR1_INDUCED_PROAPOPTOTIC_SIGNALING	-0.158666	0.0707524	0.0249275	128812	416	414	NO
27567	Verbal-numerical reasoning (baseline)	c2_canonical_pathways_reactome	REACTOME_PROGRAMMED_CELL_DEATH	-0.00790865	0.020777	0.703467	128812	5004	4947	NO
27568	Verbal-numerical reasoning (baseline)	c2_canonical_pathways_reactome	REACTOME_REGULATION_OF_TNFR1_SIGNALING	-0.074319	0.042198	0.0782071	128812	1214	1207	NO
27569	Verbal-numerical reasoning (baseline)	c2_canonical_pathways_reactome	REACTOME_TNFR1_INDUCED_NFKAPPAB_SIGNALING_PATHWAY	-0.117425	0.0505676	0.0202271	128812	834	828	NO
27570	Verbal-numerical reasoning (baseline)	c2_canonical_pathways_reactome	REACTOME_HEDGEHOG_LIGAND_BIOGENESIS	-0.0463552	0.0370052	0.21033	128812	1531	1518	NO
27571	Verbal-numerical reasoning (baseline)	c2_canonical_pathways_reactome	REACTOME_SIGNALING_BY_HEDGEHOG	-0.0302657	0.018303	0.0982136	128812	6851	6729	NO
27572	Verbal-numerical reasoning (baseline)	c2_canonical_pathways_reactome	REACTOME_SYNTHESIS_OF_DIPHTHAMIDE_EEF2	-0.014152	0.102996	0.890712	128812	233	227	NO
27573	Verbal-numerical reasoning (baseline)	c2_canonical_pathways_reactome	REACTOME_MISMATCH_REPAIR	0.053095	0.0479487	0.268154	128812	1022	1016	NO
27574	Verbal-numerical reasoning (baseline)	c2_canonical_pathways_reactome	REACTOME_SIGNALING_BY_RETINOIC_ACID	0.00536753	0.0410248	0.895905	128812	1327	1320	NO
27575	Verbal-numerical reasoning (baseline)	c2_canonical_pathways_reactome	REACTOME_RELEASE_OF_HH_NP_FROM_THE_SECRETING_CELL	0.119937	0.0726397	0.0987166	128812	381	381	NO
27576	Verbal-numerical reasoning (baseline)	c2_canonical_pathways_reactome	REACTOME_RA_BIOSYNTHESIS_PATHWAY	-0.0152454	0.0585748	0.794654	128812	671	667	NO
27577	Verbal-numerical reasoning (baseline)	c2_canonical_pathways_reactome	REACTOME_MITOCHONDRIAL_TRANSLATION	0.0381604	0.0284634	0.180026	128812	2702	2684	NO
27578	Verbal-numerical reasoning (baseline)	c2_canonical_pathways_reactome	REACTOME_NEGATIVE_REGULATION_OF_TCF_DEPENDENT_SIGNALING_BY_DVL_INTERACTING_PROTEINS	0.022631	0.0787651	0.773866	128812	302	302	NO
27579	Verbal-numerical reasoning (baseline)	c2_canonical_pathways_reactome	REACTOME_DISEASES_OF_MISMATCH_REPAIR_MMR_	0.0659317	0.0657391	0.315897	128812	528	526	NO
27580	Verbal-numerical reasoning (baseline)	c2_canonical_pathways_reactome	REACTOME_AFLATOXIN_ACTIVATION_AND_DETOXIFICATION	0.0667309	0.0573662	0.244732	128812	584	581	NO
27581	Verbal-numerical reasoning (baseline)	c2_canonical_pathways_reactome	REACTOME_ORGANIC_CATION_TRANSPORT	0.0333352	0.0637394	0.60098	128812	507	506	NO
27582	Verbal-numerical reasoning (baseline)	c2_canonical_pathways_reactome	REACTOME_ORGANIC_CATION_ANION_ZWITTERION_TRANSPORT	-0.0399802	0.0526785	0.447886	128812	743	740	NO
27583	Verbal-numerical reasoning (baseline)	c2_canonical_pathways_reactome	REACTOME_METABOLISM_OF_LIPIDS	-0.0124104	0.00898269	0.167098	128812	31346	29637	NO
27584	Verbal-numerical reasoning (baseline)	c2_canonical_pathways_reactome	REACTOME_PHASE_4_RESTING_MEMBRANE_POTENTIAL	-0.153944	0.0816892	0.0594988	128812	345	345	NO
27585	Verbal-numerical reasoning (baseline)	c2_canonical_pathways_reactome	REACTOME_PHASE_3_RAPID_REPOLARISATION	0.0312514	0.0586874	0.594376	128812	618	617	NO
27586	Verbal-numerical reasoning (baseline)	c2_canonical_pathways_reactome	REACTOME_CARDIAC_CONDUCTION	-0.0302974	0.0187074	0.105334	128812	6411	6321	NO
27587	Verbal-numerical reasoning (baseline)	c2_canonical_pathways_reactome	REACTOME_PHASE_0_RAPID_DEPOLARISATION	-0.0398498	0.0321899	0.215734	128812	2107	2084	NO
27588	Verbal-numerical reasoning (baseline)	c2_canonical_pathways_reactome	REACTOME_PHASE_2_PLATEAU_PHASE	0.0112981	0.0391082	0.772663	128812	1419	1415	NO
27589	Verbal-numerical reasoning (baseline)	c2_canonical_pathways_reactome	REACTOME_PHASE_1_INACTIVATION_OF_FAST_NA_CHANNELS	-0.0995532	0.14652	0.496852	128812	114	114	NO
27590	Verbal-numerical reasoning (baseline)	c2_canonical_pathways_reactome	REACTOME_TRANSCRIPTIONAL_REGULATION_BY_SMALL_RNAS	-0.0380947	0.0307259	0.215043	128812	2299	2278	NO
27591	Verbal-numerical reasoning (baseline)	c2_canonical_pathways_reactome	REACTOME_PHYSIOLOGICAL_FACTORS	-0.129788	0.0693907	0.0614309	128812	465	461	NO
27592	Verbal-numerical reasoning (baseline)	c2_canonical_pathways_reactome	REACTOME_ION_HOMEOSTASIS	-0.0283422	0.0274229	0.301362	128812	2889	2873	NO
27593	Verbal-numerical reasoning (baseline)	c2_canonical_pathways_reactome	REACTOME_METABOLIC_DISORDERS_OF_BIOLOGICAL_OXIDATION_ENZYMES	-0.068888	0.0402304	0.0868366	128812	1369	1365	NO
27594	Verbal-numerical reasoning (baseline)	c2_canonical_pathways_reactome	REACTOME_PIWI_INTERACTING_RNA_PIRNA_BIOGENESIS	0.000843664	0.0360958	0.981353	128812	1765	1754	NO
27595	Verbal-numerical reasoning (baseline)	c2_canonical_pathways_reactome	REACTOME_IKBA_VARIANT_LEADS_TO_EDA_ID	-0.0872694	0.10763	0.417466	128812	175	175	NO
27596	Verbal-numerical reasoning (baseline)	c2_canonical_pathways_reactome	REACTOME_IRAK4_DEFICIENCY_TLR2_4_	-0.0820294	0.091581	0.370413	128812	292	291	NO
27597	Verbal-numerical reasoning (baseline)	c2_canonical_pathways_reactome	REACTOME_DECTIN_1_MEDIATED_NONCANONICAL_NF_KB_SIGNALING	-0.0854513	0.0442538	0.0534929	128812	1059	1052	NO
27598	Verbal-numerical reasoning (baseline)	c2_canonical_pathways_reactome	REACTOME_CLEC7A_DECTIN_1_INDUCES_NFAT_ACTIVATION	0.0221921	0.0504337	0.65992	128812	818	815	NO
27599	Verbal-numerical reasoning (baseline)	c2_canonical_pathways_reactome	REACTOME_CLEC7A_DECTIN_1_SIGNALING	-0.0375947	0.0287727	0.191348	128812	2529	2512	NO
27600	Verbal-numerical reasoning (baseline)	c2_canonical_pathways_reactome	REACTOME_DISEASES_ASSOCIATED_WITH_GLYCOSYLATION_PRECURSOR_BIOSYNTHESIS	0.0570146	0.0553355	0.302851	128812	671	669	NO
27601	Verbal-numerical reasoning (baseline)	c2_canonical_pathways_reactome	REACTOME_ORGANIC_ANION_TRANSPORT	-0.195049	0.0929327	0.0358344	128812	236	235	NO
27602	Verbal-numerical reasoning (baseline)	c2_canonical_pathways_reactome	REACTOME_DEGRADATION_OF_GLI1_BY_THE_PROTEASOME	-0.0954778	0.0433049	0.0274714	128812	1139	1132	NO
27603	Verbal-numerical reasoning (baseline)	c2_canonical_pathways_reactome	REACTOME_HEDGEHOG_OFF_STATE	-0.0418904	0.0218957	0.0557273	128812	4747	4678	NO
27604	Verbal-numerical reasoning (baseline)	c2_canonical_pathways_reactome	REACTOME_ACTIVATION_OF_ANTERIOR_HOX_GENES_IN_HINDBRAIN_DEVELOPMENT_DURING_EARLY_EMBRYOGENESIS	0.025492	0.0357038	0.475238	128812	1759	1735	NO
27605	Verbal-numerical reasoning (baseline)	c2_canonical_pathways_reactome	REACTOME_CILIUM_ASSEMBLY	-0.020941	0.0130216	0.107801	128812	14095	13689	NO
27606	Verbal-numerical reasoning (baseline)	c2_canonical_pathways_reactome	REACTOME_ABC_TRANSPORTER_DISORDERS	-0.0144758	0.0273922	0.597178	128812	2887	2866	NO
27607	Verbal-numerical reasoning (baseline)	c2_canonical_pathways_reactome	REACTOME_SLC_TRANSPORTER_DISORDERS	-0.00328585	0.0212429	0.877074	128812	4935	4863	NO
27608	Verbal-numerical reasoning (baseline)	c2_canonical_pathways_reactome	REACTOME_DISORDERS_OF_TRANSMEMBRANE_TRANSPORTERS	-0.00765757	0.0169551	0.65153	128812	7822	7672	NO
27609	Verbal-numerical reasoning (baseline)	c2_canonical_pathways_reactome	REACTOME_ANCHORING_OF_THE_BASAL_BODY_TO_THE_PLASMA_MEMBRANE	-0.00501305	0.0166559	0.763432	128812	8323	8152	NO
27610	Verbal-numerical reasoning (baseline)	c2_canonical_pathways_reactome	REACTOME_VXPX_CARGO_TARGETING_TO_CILIUM	-0.0823029	0.0419512	0.0497794	128812	1274	1266	NO
27611	Verbal-numerical reasoning (baseline)	c2_canonical_pathways_reactome	REACTOME_CARGO_TRAFFICKING_TO_THE_PERICILIARY_MEMBRANE	-0.0164951	0.0311726	0.5967	128812	2297	2281	NO
27612	Verbal-numerical reasoning (baseline)	c2_canonical_pathways_reactome	REACTOME_BBSOME_MEDIATED_CARGO_TARGETING_TO_CILIUM	0.0940102	0.0535123	0.0789551	128812	753	753	NO
27613	Verbal-numerical reasoning (baseline)	c2_canonical_pathways_reactome	REACTOME_INTRAFLAGELLAR_TRANSPORT	-0.0600334	0.0260746	0.0213159	128812	3407	3370	NO
27614	Verbal-numerical reasoning (baseline)	c2_canonical_pathways_reactome	REACTOME_DECTIN_2_FAMILY	-0.00574054	0.0267717	0.830215	128812	3031	2975	NO
27615	Verbal-numerical reasoning (baseline)	c2_canonical_pathways_reactome	REACTOME_C_TYPE_LECTIN_RECEPTORS_CLRS_	-0.0129641	0.0192888	0.50152	128812	5829	5721	NO
27616	Verbal-numerical reasoning (baseline)	c2_canonical_pathways_reactome	REACTOME_CD209_DC_SIGN_SIGNALING	0.0753011	0.0690176	0.275256	128812	444	443	NO
27617	Verbal-numerical reasoning (baseline)	c2_canonical_pathways_reactome	REACTOME_TRAFFICKING_OF_MYRISTOYLATED_PROTEINS_TO_THE_CILIUM	0.0640826	0.102998	0.53383	128812	196	196	NO
27618	Verbal-numerical reasoning (baseline)	c2_canonical_pathways_reactome	REACTOME_RHO_GTPASES_ACTIVATE_PKNS	-0.0463154	0.0440545	0.293114	128812	1123	1114	NO
27619	Verbal-numerical reasoning (baseline)	c2_canonical_pathways_reactome	REACTOME_ACTIVATED_PKN1_STIMULATES_TRANSCRIPTION_OF_AR_ANDROGEN_RECEPTOR_REGULATED_GENES_KLK2_AND_KLK3	-0.0766541	0.0846229	0.365027	128812	304	304	NO
27620	Verbal-numerical reasoning (baseline)	c2_canonical_pathways_reactome	REACTOME_RHO_GTPASES_ACTIVATE_CIT	-0.0758056	0.0513191	0.13964	128812	813	805	NO
27621	Verbal-numerical reasoning (baseline)	c2_canonical_pathways_reactome	REACTOME_RHO_GTPASES_ACTIVATE_KTN1	-0.0535999	0.0690153	0.437374	128812	440	439	NO
27622	Verbal-numerical reasoning (baseline)	c2_canonical_pathways_reactome	REACTOME_RHO_GTPASES_ACTIVATE_IQGAPS	-0.0062742	0.0441514	0.886996	128812	1094	1086	NO
27623	Verbal-numerical reasoning (baseline)	c2_canonical_pathways_reactome	REACTOME_TNFR1_MEDIATED_CERAMIDE_PRODUCTION	0.0563522	0.104259	0.588851	128812	188	188	NO
27624	Verbal-numerical reasoning (baseline)	c2_canonical_pathways_reactome	REACTOME_RHO_GTPASES_ACTIVATE_ROCKS	-0.0328138	0.0544952	0.547081	128812	760	751	NO
27625	Verbal-numerical reasoning (baseline)	c2_canonical_pathways_reactome	REACTOME_RHO_GTPASES_ACTIVATE_PAKS	-0.061764	0.0528346	0.242403	128812	780	773	NO
27626	Verbal-numerical reasoning (baseline)	c2_canonical_pathways_reactome	REACTOME_TP53_REGULATES_METABOLIC_GENES	-0.0156532	0.0319697	0.624398	128812	2083	2069	NO
27627	Verbal-numerical reasoning (baseline)	c2_canonical_pathways_reactome	REACTOME_LIGAND_RECEPTOR_INTERACTIONS	-0.0981573	0.0820022	0.231306	128812	302	299	NO
27628	Verbal-numerical reasoning (baseline)	c2_canonical_pathways_reactome	REACTOME_HEDGEHOG_ON_STATE	-0.0252284	0.0279454	0.366648	128812	2841	2811	NO
27629	Verbal-numerical reasoning (baseline)	c2_canonical_pathways_reactome	REACTOME_REGULATION_OF_TP53_ACTIVITY	-0.048346	0.0191937	0.0117751	128812	6133	6044	NO
27630	Verbal-numerical reasoning (baseline)	c2_canonical_pathways_reactome	REACTOME_TP53_REGULATES_TRANSCRIPTION_OF_CELL_DEATH_GENES	0.0163154	0.0338658	0.629973	128812	1829	1802	NO
27631	Verbal-numerical reasoning (baseline)	c2_canonical_pathways_reactome	REACTOME_ACTIVATION_OF_SMO	0.007342	0.0465754	0.874743	128812	1079	1062	NO
27632	Verbal-numerical reasoning (baseline)	c2_canonical_pathways_reactome	REACTOME_GLI_PROTEINS_BIND_PROMOTERS_OF_HH_RESPONSIVE_GENES_TO_PROMOTE_TRANSCRIPTION	-0.0630028	0.072209	0.382934	128812	417	413	NO
27633	Verbal-numerical reasoning (baseline)	c2_canonical_pathways_reactome	REACTOME_CONSTITUTIVE_SIGNALING_BY_EGFRVIII	-0.0985608	0.0637292	0.121973	128812	631	629	NO
27634	Verbal-numerical reasoning (baseline)	c2_canonical_pathways_reactome	REACTOME_APEX1_INDEPENDENT_RESOLUTION_OF_AP_SITES_VIA_THE_SINGLE_NUCLEOTIDE_REPLACEMENT_PATHWAY	-0.0168792	0.0699696	0.809373	128812	431	425	NO
27635	Verbal-numerical reasoning (baseline)	c2_canonical_pathways_reactome	REACTOME_PCNA_DEPENDENT_LONG_PATCH_BASE_EXCISION_REPAIR	0.0415721	0.0431683	0.335538	128812	1168	1155	NO
27636	Verbal-numerical reasoning (baseline)	c2_canonical_pathways_reactome	REACTOME_FRUCTOSE_METABOLISM	-0.0340936	0.0933778	0.715026	128812	245	244	NO
27637	Verbal-numerical reasoning (baseline)	c2_canonical_pathways_reactome	REACTOME_VESICLE_MEDIATED_TRANSPORT	-0.0396159	0.00919355	1.64043e-05	128812	30010	28419	NO
27638	Verbal-numerical reasoning (baseline)	c2_canonical_pathways_reactome	REACTOME_PHOSPHOLIPASE_C_MEDIATED_CASCADE_FGFR2	0.119931	0.0890871	0.178235	128812	279	278	NO
27639	Verbal-numerical reasoning (baseline)	c2_canonical_pathways_reactome	REACTOME_PHOSPHOLIPASE_C_MEDIATED_CASCADE_FGFR4	0.112203	0.0842843	0.18311	128812	317	317	NO
27640	Verbal-numerical reasoning (baseline)	c2_canonical_pathways_reactome	REACTOME_DOWNSTREAM_SIGNALING_OF_ACTIVATED_FGFR1	0.086255	0.0582355	0.138572	128812	701	700	NO
27641	Verbal-numerical reasoning (baseline)	c2_canonical_pathways_reactome	REACTOME_SHC_MEDIATED_CASCADE_FGFR1	0.112274	0.0751527	0.135194	128812	425	424	NO
27642	Verbal-numerical reasoning (baseline)	c2_canonical_pathways_reactome	REACTOME_PI_3K_CASCADE_FGFR1	0.0772359	0.0753938	0.305633	128812	398	397	NO
27643	Verbal-numerical reasoning (baseline)	c2_canonical_pathways_reactome	REACTOME_FRS_MEDIATED_FGFR1_SIGNALING	0.10947	0.0728586	0.132972	128812	425	424	NO
27644	Verbal-numerical reasoning (baseline)	c2_canonical_pathways_reactome	REACTOME_PI_3K_CASCADE_FGFR2	0.0551067	0.0807795	0.495122	128812	342	341	NO
27645	Verbal-numerical reasoning (baseline)	c2_canonical_pathways_reactome	REACTOME_DOWNSTREAM_SIGNALING_OF_ACTIVATED_FGFR2	0.0837589	0.0630128	0.183773	128812	603	602	NO
27646	Verbal-numerical reasoning (baseline)	c2_canonical_pathways_reactome	REACTOME_FRS_MEDIATED_FGFR2_SIGNALING	0.0934138	0.0776837	0.229177	128812	369	368	NO
27647	Verbal-numerical reasoning (baseline)	c2_canonical_pathways_reactome	REACTOME_SHC_MEDIATED_CASCADE_FGFR3	0.0800852	0.0882798	0.364316	128812	318	317	NO
27648	Verbal-numerical reasoning (baseline)	c2_canonical_pathways_reactome	REACTOME_FRS_MEDIATED_FGFR3_SIGNALING	0.0789021	0.0846182	0.351107	128812	318	317	NO
27649	Verbal-numerical reasoning (baseline)	c2_canonical_pathways_reactome	REACTOME_DOWNSTREAM_SIGNALING_OF_ACTIVATED_FGFR3	0.0736608	0.066544	0.268318	128812	552	551	NO
27650	Verbal-numerical reasoning (baseline)	c2_canonical_pathways_reactome	REACTOME_PI_3K_CASCADE_FGFR3	0.0313346	0.0886707	0.723803	128812	291	290	NO
27651	Verbal-numerical reasoning (baseline)	c2_canonical_pathways_reactome	REACTOME_FRS_MEDIATED_FGFR4_SIGNALING	0.0895571	0.0744375	0.228933	128812	407	407	NO
27652	Verbal-numerical reasoning (baseline)	c2_canonical_pathways_reactome	REACTOME_DOWNSTREAM_SIGNALING_OF_ACTIVATED_FGFR4	0.0816962	0.0612477	0.18225	128812	641	641	NO
27653	Verbal-numerical reasoning (baseline)	c2_canonical_pathways_reactome	REACTOME_SHC_MEDIATED_CASCADE_FGFR4	0.091168	0.0768931	0.235764	128812	407	407	NO
27654	Verbal-numerical reasoning (baseline)	c2_canonical_pathways_reactome	REACTOME_PI_3K_CASCADE_FGFR4	0.0543359	0.0771511	0.481261	128812	380	380	NO
27655	Verbal-numerical reasoning (baseline)	c2_canonical_pathways_reactome	REACTOME_NEGATIVE_REGULATION_OF_FGFR1_SIGNALING	0.0516044	0.060109	0.39061	128812	589	588	NO
27656	Verbal-numerical reasoning (baseline)	c2_canonical_pathways_reactome	REACTOME_NEGATIVE_REGULATION_OF_FGFR2_SIGNALING	0.0359658	0.0627297	0.566412	128812	533	532	NO
27657	Verbal-numerical reasoning (baseline)	c2_canonical_pathways_reactome	REACTOME_NEGATIVE_REGULATION_OF_FGFR3_SIGNALING	0.0205197	0.0662145	0.756639	128812	482	481	NO
27658	Verbal-numerical reasoning (baseline)	c2_canonical_pathways_reactome	REACTOME_NEGATIVE_REGULATION_OF_FGFR4_SIGNALING	0.0365411	0.06099	0.549086	128812	571	571	NO
27659	Verbal-numerical reasoning (baseline)	c2_canonical_pathways_reactome	REACTOME_SIGNALING_BY_FGFR1	0.020022	0.0449998	0.656367	128812	1127	1126	NO
27660	Verbal-numerical reasoning (baseline)	c2_canonical_pathways_reactome	REACTOME_SIGNALING_BY_FGFR2	0.0338664	0.036886	0.358548	128812	1706	1697	NO
27661	Verbal-numerical reasoning (baseline)	c2_canonical_pathways_reactome	REACTOME_SIGNALING_BY_FGFR3	0.00260471	0.0501363	0.958567	128812	925	920	NO
27662	Verbal-numerical reasoning (baseline)	c2_canonical_pathways_reactome	REACTOME_SIGNALING_BY_FGFR4	0.0419881	0.049238	0.393794	128812	946	946	NO
27663	Verbal-numerical reasoning (baseline)	c2_canonical_pathways_reactome	REACTOME_SIGNALING_BY_FGFR2_IN_DISEASE	0.0580243	0.0460668	0.207828	128812	1078	1075	NO
27664	Verbal-numerical reasoning (baseline)	c2_canonical_pathways_reactome	REACTOME_SIGNALING_BY_FGFR4_IN_DISEASE	-0.056037	0.0796088	0.481494	128812	391	391	NO
27665	Verbal-numerical reasoning (baseline)	c2_canonical_pathways_reactome	REACTOME_SIGNALING_BY_FGFR1_IN_DISEASE	-0.00715385	0.0441528	0.871287	128812	1192	1181	NO
27666	Verbal-numerical reasoning (baseline)	c2_canonical_pathways_reactome	REACTOME_TRANSLESION_SYNTHESIS_BY_POLK	-0.0901218	0.0557264	0.105834	128812	673	673	NO
27667	Verbal-numerical reasoning (baseline)	c2_canonical_pathways_reactome	REACTOME_TERMINATION_OF_TRANSLESION_DNA_SYNTHESIS	-0.00378566	0.0384192	0.921507	128812	1445	1426	NO
27668	Verbal-numerical reasoning (baseline)	c2_canonical_pathways_reactome	REACTOME_REGULATION_OF_RAS_BY_GAPS	-0.0485572	0.033909	0.15215	128812	1824	1812	NO
27669	Verbal-numerical reasoning (baseline)	c2_canonical_pathways_reactome	REACTOME_FGFRL1_MODULATION_OF_FGFR1_SIGNALING	-0.061018	0.0962821	0.52625	128812	237	236	NO
27670	Verbal-numerical reasoning (baseline)	c2_canonical_pathways_reactome	REACTOME_RESPONSE_TO_METAL_IONS	0.113394	0.135426	0.402417	128812	108	108	NO
27671	Verbal-numerical reasoning (baseline)	c2_canonical_pathways_reactome	REACTOME_CLEC7A_INFLAMMASOME_PATHWAY	0.0472437	0.111357	0.671382	128812	164	163	NO
27672	Verbal-numerical reasoning (baseline)	c2_canonical_pathways_reactome	REACTOME_METALLOTHIONEINS_BIND_METALS	0.156251	0.180547	0.386804	128812	61	61	NO
27673	Verbal-numerical reasoning (baseline)	c2_canonical_pathways_reactome	REACTOME_FORMATION_OF_XYLULOSE_5_PHOSPHATE	0.0110331	0.0957745	0.908288	128812	207	204	NO
27674	Verbal-numerical reasoning (baseline)	c2_canonical_pathways_reactome	REACTOME_MELANIN_BIOSYNTHESIS	-0.0688915	0.0761371	0.365555	128812	358	357	NO
27675	Verbal-numerical reasoning (baseline)	c2_canonical_pathways_reactome	REACTOME_DISEASES_OF_SIGNAL_TRANSDUCTION_BY_GROWTH_FACTOR_RECEPTORS_AND_SECOND_MESSENGERS	-0.0483139	0.0134616	0.000332052	128812	12969	12646	NO
27676	Verbal-numerical reasoning (baseline)	c2_canonical_pathways_reactome	REACTOME_INFECTIOUS_DISEASE	-0.0200933	0.010705	0.0605211	128812	20917	20143	NO
27677	Verbal-numerical reasoning (baseline)	c2_canonical_pathways_reactome	REACTOME_RHO_GTPASES_ACTIVATE_WASPS_AND_WAVES	0.0001888	0.0546806	0.997245	128812	679	677	NO
27678	Verbal-numerical reasoning (baseline)	c2_canonical_pathways_reactome	REACTOME_RHO_GTPASES_ACTIVATE_FORMINS	0.00210701	0.0200465	0.916292	128812	5565	5508	NO
27679	Verbal-numerical reasoning (baseline)	c2_canonical_pathways_reactome	REACTOME_RHO_GTPASES_ACTIVATE_RHOTEKIN_AND_RHOPHILINS	0.123034	0.102381	0.229471	128812	226	226	NO
27680	Verbal-numerical reasoning (baseline)	c2_canonical_pathways_reactome	REACTOME_TNFR2_NON_CANONICAL_NF_KB_PATHWAY	-0.0958791	0.0344466	0.00537982	128812	1689	1676	NO
27681	Verbal-numerical reasoning (baseline)	c2_canonical_pathways_reactome	REACTOME_RHO_GTPASES_ACTIVATE_NADPH_OXIDASES	-0.0292782	0.0540439	0.587993	128812	701	701	NO
27682	Verbal-numerical reasoning (baseline)	c2_canonical_pathways_reactome	REACTOME_TNFS_BIND_THEIR_PHYSIOLOGICAL_RECEPTORS	-0.12153	0.0635849	0.0559681	128812	477	473	NO
27683	Verbal-numerical reasoning (baseline)	c2_canonical_pathways_reactome	REACTOME_RAF_ACTIVATION	-0.132644	0.0489653	0.0067509	128812	851	849	NO
27684	Verbal-numerical reasoning (baseline)	c2_canonical_pathways_reactome	REACTOME_MAP2K_AND_MAPK_ACTIVATION	-0.0501027	0.0386132	0.194443	128812	1477	1474	NO
27685	Verbal-numerical reasoning (baseline)	c2_canonical_pathways_reactome	REACTOME_CONSTITUTIVE_SIGNALING_BY_AKT1_E17K_IN_CANCER	-0.0782451	0.0552438	0.156673	128812	668	668	NO
27686	Verbal-numerical reasoning (baseline)	c2_canonical_pathways_reactome	REACTOME_NEGATIVE_FEEDBACK_REGULATION_OF_MAPK_PATHWAY	-0.0625387	0.111357	0.574386	128812	154	154	NO
27687	Verbal-numerical reasoning (baseline)	c2_canonical_pathways_reactome	REACTOME_NEGATIVE_REGULATION_OF_MAPK_PATHWAY	-0.0479295	0.0428087	0.262877	128812	1172	1167	NO
27688	Verbal-numerical reasoning (baseline)	c2_canonical_pathways_reactome	REACTOME_TNF_RECEPTOR_SUPERFAMILY_TNFSF_MEMBERS_MEDIATING_NON_CANONICAL_NF_KB_PATHWAY	-0.0571318	0.092021	0.534695	128812	221	221	NO
27689	Verbal-numerical reasoning (baseline)	c2_canonical_pathways_reactome	REACTOME_PROTEIN_REPAIR	-0.171532	0.112966	0.128905	128812	163	163	NO
27690	Verbal-numerical reasoning (baseline)	c2_canonical_pathways_reactome	REACTOME_DEFECTIVE_CFTR_CAUSES_CYSTIC_FIBROSIS	-0.051989	0.0393815	0.186791	128812	1361	1353	NO
27691	Verbal-numerical reasoning (baseline)	c2_canonical_pathways_reactome	REACTOME_LGI_ADAM_INTERACTIONS	-0.0478344	0.0758864	0.528471	128812	402	402	NO
27692	Verbal-numerical reasoning (baseline)	c2_canonical_pathways_reactome	REACTOME_MAPK_FAMILY_SIGNALING_CASCADES	-0.0531749	0.0146285	0.000278061	128812	10696	10431	NO
27693	Verbal-numerical reasoning (baseline)	c2_canonical_pathways_reactome	REACTOME_SURFACTANT_METABOLISM	0.0040643	0.0466849	0.930625	128812	1076	1059	NO
27694	Verbal-numerical reasoning (baseline)	c2_canonical_pathways_reactome	REACTOME_MAP3K8_TPL2_DEPENDENT_MAPK1_3_ACTIVATION	-0.108073	0.0744395	0.146555	128812	379	379	NO
27695	Verbal-numerical reasoning (baseline)	c2_canonical_pathways_reactome	REACTOME_HDR_THROUGH_SINGLE_STRAND_ANNEALING_SSA_	-0.024045	0.0278849	0.388527	128812	2750	2725	NO
27696	Verbal-numerical reasoning (baseline)	c2_canonical_pathways_reactome	REACTOME_HDR_THROUGH_MMEJ_ALT_NHEJ_	-0.0124701	0.0522641	0.811417	128812	790	786	NO
27697	Verbal-numerical reasoning (baseline)	c2_canonical_pathways_reactome	REACTOME_HDR_THROUGH_HOMOLOGOUS_RECOMBINATION_HRR_	0.000330166	0.0213883	0.987684	128812	4801	4726	NO
27698	Verbal-numerical reasoning (baseline)	c2_canonical_pathways_reactome	REACTOME_REGULATION_OF_TLR_BY_ENDOGENOUS_LIGAND	-0.0964542	0.0603558	0.110025	128812	612	609	NO
27699	Verbal-numerical reasoning (baseline)	c2_canonical_pathways_reactome	REACTOME_MAPK6_MAPK4_SIGNALING	-0.128096	0.0328418	9.60879e-05	128812	1996	1968	NO
27700	Verbal-numerical reasoning (baseline)	c2_canonical_pathways_reactome	REACTOME_DISEASES_ASSOCIATED_WITH_SURFACTANT_METABOLISM	0.0904253	0.0894799	0.312226	128812	295	289	NO
27701	Verbal-numerical reasoning (baseline)	c2_canonical_pathways_reactome	REACTOME_DEUBIQUITINATION	-0.0633351	0.0174917	0.000293737	128812	7443	7335	NO
27702	Verbal-numerical reasoning (baseline)	c2_canonical_pathways_reactome	REACTOME_DEFECTIVE_CSF2RB_CAUSES_PULMONARY_SURFACTANT_METABOLISM_DYSFUNCTION_5_SMDP5_	0.263265	0.127682	0.039222	128812	142	137	NO
27703	Verbal-numerical reasoning (baseline)	c2_canonical_pathways_reactome	REACTOME_UCH_PROTEINASES	-0.0814281	0.0341775	0.0171967	128812	1887	1877	NO
27704	Verbal-numerical reasoning (baseline)	c2_canonical_pathways_reactome	REACTOME_JOSEPHIN_DOMAIN_DUBS	-0.0463657	0.101784	0.648728	128812	220	219	NO
27705	Verbal-numerical reasoning (baseline)	c2_canonical_pathways_reactome	REACTOME_UB_SPECIFIC_PROCESSING_PROTEASES	-0.078964	0.0213265	0.000213475	128812	4817	4760	NO
27706	Verbal-numerical reasoning (baseline)	c2_canonical_pathways_reactome	REACTOME_OVARIAN_TUMOR_DOMAIN_PROTEASES	-0.0783767	0.0437257	0.0730609	128812	1135	1127	NO
27707	Verbal-numerical reasoning (baseline)	c2_canonical_pathways_reactome	REACTOME_METALLOPROTEASE_DUBS	0.00708185	0.0506451	0.888792	128812	906	904	NO
27708	Verbal-numerical reasoning (baseline)	c2_canonical_pathways_reactome	REACTOME_CD22_MEDIATED_BCR_REGULATION	0.0665325	0.135418	0.623206	128812	116	112	NO
27709	Verbal-numerical reasoning (baseline)	c2_canonical_pathways_reactome	REACTOME_DNA_DOUBLE_STRAND_BREAK_REPAIR	-0.00958793	0.0172138	0.577536	128812	7711	7574	NO
27710	Verbal-numerical reasoning (baseline)	c2_canonical_pathways_reactome	REACTOME_RESOLUTION_OF_D_LOOP_STRUCTURES	-0.0141536	0.026698	0.596017	128812	3100	3058	NO
27711	Verbal-numerical reasoning (baseline)	c2_canonical_pathways_reactome	REACTOME_HOMOLOGY_DIRECTED_REPAIR	-0.00202417	0.0186217	0.913441	128812	6513	6411	NO
27712	Verbal-numerical reasoning (baseline)	c2_canonical_pathways_reactome	REACTOME_SENSING_OF_DNA_DOUBLE_STRAND_BREAKS	0.00829821	0.053777	0.877367	128812	676	668	NO
27713	Verbal-numerical reasoning (baseline)	c2_canonical_pathways_reactome	REACTOME_RESOLUTION_OF_D_LOOP_STRUCTURES_THROUGH_SYNTHESIS_DEPENDENT_STRAND_ANNEALING_SDSA_	-0.0167536	0.0290702	0.564403	128812	2615	2579	NO
27714	Verbal-numerical reasoning (baseline)	c2_canonical_pathways_reactome	REACTOME_NONHOMOLOGOUS_END_JOINING_NHEJ_	-0.0129423	0.0316068	0.682189	128812	2237	2221	NO
27715	Verbal-numerical reasoning (baseline)	c2_canonical_pathways_reactome	REACTOME_HOMOLOGOUS_DNA_PAIRING_AND_STRAND_EXCHANGE	-0.0151228	0.0251579	0.547764	128812	3426	3380	NO
27716	Verbal-numerical reasoning (baseline)	c2_canonical_pathways_reactome	REACTOME_DNA_DOUBLE_STRAND_BREAK_RESPONSE	-0.00961446	0.0322446	0.765572	128812	2125	2101	NO
27717	Verbal-numerical reasoning (baseline)	c2_canonical_pathways_reactome	REACTOME_PROCESSING_OF_DNA_DOUBLE_STRAND_BREAK_ENDS	-0.0107541	0.0242697	0.657688	128812	3763	3725	NO
27718	Verbal-numerical reasoning (baseline)	c2_canonical_pathways_reactome	REACTOME_CARGO_CONCENTRATION_IN_THE_ER	-0.0440837	0.0357831	0.217963	128812	1668	1657	NO
27719	Verbal-numerical reasoning (baseline)	c2_canonical_pathways_reactome	REACTOME_DNA_DAMAGE_RECOGNITION_IN_GG_NER	-0.0296399	0.0473939	0.531713	128812	957	956	NO
27720	Verbal-numerical reasoning (baseline)	c2_canonical_pathways_reactome	REACTOME_FORMATION_OF_INCISION_COMPLEX_IN_GG_NER	-0.071128	0.0366932	0.0525702	128812	1575	1565	NO
27721	Verbal-numerical reasoning (baseline)	c2_canonical_pathways_reactome	REACTOME_GAP_FILLING_DNA_REPAIR_SYNTHESIS_AND_LIGATION_IN_GG_NER	0.0219843	0.0408341	0.590315	128812	1300	1285	NO
27722	Verbal-numerical reasoning (baseline)	c2_canonical_pathways_reactome	REACTOME_NUCLEOTIDE_EXCISION_REPAIR	-0.0119215	0.0230136	0.604446	128812	4131	4077	NO
27723	Verbal-numerical reasoning (baseline)	c2_canonical_pathways_reactome	REACTOME_GLOBAL_GENOME_NUCLEOTIDE_EXCISION_REPAIR_GG_NER_	-0.03132	0.0259958	0.228279	128812	3217	3180	NO
27724	Verbal-numerical reasoning (baseline)	c2_canonical_pathways_reactome	REACTOME_DUAL_INCISION_IN_GG_NER	-0.0336001	0.0337148	0.318962	128812	1890	1872	NO
27725	Verbal-numerical reasoning (baseline)	c2_canonical_pathways_reactome	REACTOME_POST_TRANSLATIONAL_PROTEIN_MODIFICATION	-0.0285951	0.00728488	8.668e-05	128812	52741	48156	NO
27726	Verbal-numerical reasoning (baseline)	c2_canonical_pathways_reactome	REACTOME_DEPOSITION_OF_NEW_CENPA_CONTAINING_NUCLEOSOMES_AT_THE_CENTROMERE	0.0183821	0.0485749	0.705114	128812	937	934	NO
27727	Verbal-numerical reasoning (baseline)	c2_canonical_pathways_reactome	REACTOME_RESPIRATORY_ELECTRON_TRANSPORT	0.0300113	0.0294095	0.307511	128812	2420	2409	NO
27728	Verbal-numerical reasoning (baseline)	c2_canonical_pathways_reactome	REACTOME_INFLAMMASOMES	-0.0249203	0.0540449	0.644725	128812	753	748	NO
27729	Verbal-numerical reasoning (baseline)	c2_canonical_pathways_reactome	REACTOME_HIGHLY_SODIUM_PERMEABLE_POSTSYNAPTIC_ACETYLCHOLINE_NICOTINIC_RECEPTORS	0.0643755	0.0735316	0.381314	128812	385	376	NO
27730	Verbal-numerical reasoning (baseline)	c2_canonical_pathways_reactome	REACTOME_HIGHLY_CALCIUM_PERMEABLE_POSTSYNAPTIC_NICOTINIC_ACETYLCHOLINE_RECEPTORS	0.0919187	0.0593855	0.121665	128812	564	555	NO
27731	Verbal-numerical reasoning (baseline)	c2_canonical_pathways_reactome	REACTOME_HIGHLY_CALCIUM_PERMEABLE_NICOTINIC_ACETYLCHOLINE_RECEPTORS	0.166453	0.0663826	0.0121607	128812	453	444	NO
27732	Verbal-numerical reasoning (baseline)	c2_canonical_pathways_reactome	REACTOME_FORMATION_OF_TC_NER_PRE_INCISION_COMPLEX	-0.0173208	0.0353291	0.623944	128812	1719	1703	NO
27733	Verbal-numerical reasoning (baseline)	c2_canonical_pathways_reactome	REACTOME_TRANSCRIPTION_COUPLED_NUCLEOTIDE_EXCISION_REPAIR_TC_NER_	-0.0106054	0.0266139	0.69027	128812	3058	3022	NO
27734	Verbal-numerical reasoning (baseline)	c2_canonical_pathways_reactome	REACTOME_DUAL_INCISION_IN_TC_NER	-0.00488335	0.0286294	0.864561	128812	2639	2608	NO
27735	Verbal-numerical reasoning (baseline)	c2_canonical_pathways_reactome	REACTOME_TRNA_MODIFICATION_IN_THE_NUCLEUS_AND_CYTOSOL	-0.00784926	0.0334581	0.81452	128812	2072	2057	NO
27736	Verbal-numerical reasoning (baseline)	c2_canonical_pathways_reactome	REACTOME_SYNTHESIS_OF_WYBUTOSINE_AT_G37_OF_TRNA_PHE_	0.00344216	0.0867616	0.968353	128812	308	305	NO
27737	Verbal-numerical reasoning (baseline)	c2_canonical_pathways_reactome	REACTOME_FANCONI_ANEMIA_PATHWAY	-0.00909014	0.0295625	0.758472	128812	2515	2493	NO
27738	Verbal-numerical reasoning (baseline)	c2_canonical_pathways_reactome	REACTOME_INTERLEUKIN_6_FAMILY_SIGNALING	0.167461	0.0514716	0.00114033	128812	852	846	NO
27739	Verbal-numerical reasoning (baseline)	c2_canonical_pathways_reactome	REACTOME_INTERLEUKIN_10_SIGNALING	0.0271776	0.0588047	0.643962	128812	683	676	NO
27740	Verbal-numerical reasoning (baseline)	c2_canonical_pathways_reactome	REACTOME_TRNA_PROCESSING_IN_THE_NUCLEUS	-0.028342	0.0279579	0.310709	128812	2776	2750	NO
27741	Verbal-numerical reasoning (baseline)	c2_canonical_pathways_reactome	REACTOME_TRNA_PROCESSING_IN_THE_MITOCHONDRION	-0.254749	0.11378	0.0251602	128812	187	186	NO
27742	Verbal-numerical reasoning (baseline)	c2_canonical_pathways_reactome	REACTOME_ERBB2_REGULATES_CELL_MOTILITY	-0.0633959	0.0586888	0.280054	128812	620	618	NO
27743	Verbal-numerical reasoning (baseline)	c2_canonical_pathways_reactome	REACTOME_INTERLEUKIN_4_AND_INTERLEUKIN_13_SIGNALING	-0.0409677	0.0268891	0.127616	128812	3181	3143	NO
27744	Verbal-numerical reasoning (baseline)	c2_canonical_pathways_reactome	REACTOME_TRNA_MODIFICATION_IN_THE_MITOCHONDRION	-0.06926	0.0816891	0.396524	128812	361	361	NO
27745	Verbal-numerical reasoning (baseline)	c2_canonical_pathways_reactome	REACTOME_GDP_FUCOSE_BIOSYNTHESIS	-0.394672	0.123193	0.00135708	128812	134	134	NO
27746	Verbal-numerical reasoning (baseline)	c2_canonical_pathways_reactome	REACTOME_IL_6_TYPE_CYTOKINE_RECEPTOR_LIGAND_INTERACTIONS	0.162787	0.056322	0.00384941	128812	683	678	NO
27747	Verbal-numerical reasoning (baseline)	c2_canonical_pathways_reactome	REACTOME_RRNA_MODIFICATION_IN_THE_NUCLEUS_AND_CYTOSOL	-0.0316515	0.0283051	0.263473	128812	2843	2814	NO
27748	Verbal-numerical reasoning (baseline)	c2_canonical_pathways_reactome	REACTOME_TP53_REGULATES_TRANSCRIPTION_OF_CELL_CYCLE_GENES	-0.00550964	0.0400108	0.890475	128812	1381	1368	NO
27749	Verbal-numerical reasoning (baseline)	c2_canonical_pathways_reactome	REACTOME_RRNA_MODIFICATION_IN_THE_MITOCHONDRION	-0.156814	0.112949	0.165031	128812	199	199	NO
27750	Verbal-numerical reasoning (baseline)	c2_canonical_pathways_reactome	REACTOME_NEUREXINS_AND_NEUROLIGINS	-0.093131	0.0357562	0.00919888	128812	1729	1701	NO
27751	Verbal-numerical reasoning (baseline)	c2_canonical_pathways_reactome	REACTOME_PROTEIN_PROTEIN_INTERACTIONS_AT_SYNAPSES	-0.090954	0.0278234	0.00107968	128812	2901	2847	NO
27752	Verbal-numerical reasoning (baseline)	c2_canonical_pathways_reactome	REACTOME_TP53_REGULATES_TRANSCRIPTION_OF_DNA_REPAIR_GENES	-0.0279541	0.0250514	0.26448	128812	3515	3479	NO
27753	Verbal-numerical reasoning (baseline)	c2_canonical_pathways_reactome	REACTOME_CHOLINE_CATABOLISM	-0.0616177	0.0793305	0.437325	128812	368	366	NO
27754	Verbal-numerical reasoning (baseline)	c2_canonical_pathways_reactome	REACTOME_NEUTROPHIL_DEGRANULATION	-0.0177152	0.0114752	0.122643	128812	18162	17554	NO
27755	Verbal-numerical reasoning (baseline)	c2_canonical_pathways_reactome	REACTOME_COMPLEX_I_BIOGENESIS	0.0385682	0.0418304	0.356523	128812	1201	1198	NO
27756	Verbal-numerical reasoning (baseline)	c2_canonical_pathways_reactome	REACTOME_METAL_SEQUESTRATION_BY_ANTIMICROBIAL_PROTEINS	-0.20891	0.123198	0.0899405	128812	134	134	NO
27757	Verbal-numerical reasoning (baseline)	c2_canonical_pathways_reactome	REACTOME_SIGNALING_BY_MODERATE_KINASE_ACTIVITY_BRAF_MUTANTS	-0.0652711	0.0357049	0.0675414	128812	1701	1697	NO
27758	Verbal-numerical reasoning (baseline)	c2_canonical_pathways_reactome	REACTOME_SIGNALING_BY_BRAF_AND_RAF_FUSIONS	-0.0295162	0.0262599	0.261014	128812	3247	3213	NO
27759	Verbal-numerical reasoning (baseline)	c2_canonical_pathways_reactome	REACTOME_RAS_SIGNALING_DOWNSTREAM_OF_NF1_LOSS_OF_FUNCTION_VARIANTS	-0.167626	0.0823119	0.0417051	128812	335	335	NO
27760	Verbal-numerical reasoning (baseline)	c2_canonical_pathways_reactome	REACTOME_ONCOGENIC_MAPK_SIGNALING	-0.0498462	0.0245166	0.0420386	128812	3771	3731	NO
27761	Verbal-numerical reasoning (baseline)	c2_canonical_pathways_reactome	REACTOME_ANTIMICROBIAL_PEPTIDES	-0.0378024	0.0423311	0.37185	128812	1251	1241	NO
27762	Verbal-numerical reasoning (baseline)	c2_canonical_pathways_reactome	REACTOME_TP53_REGULATES_TRANSCRIPTION_OF_GENES_INVOLVED_IN_CYTOCHROME_C_RELEASE	-0.000373904	0.0457431	0.993478	128812	978	964	NO
27763	Verbal-numerical reasoning (baseline)	c2_canonical_pathways_reactome	REACTOME_TP53_REGULATES_TRANSCRIPTION_OF_SEVERAL_ADDITIONAL_CELL_DEATH_GENES_WHOSE_SPECIFIC_ROLES_IN_P53_DEPENDENT_APOPTOSIS_REMAIN_UNCERTAIN	0.0988817	0.0768944	0.198465	128812	376	374	NO
27764	Verbal-numerical reasoning (baseline)	c2_canonical_pathways_reactome	REACTOME_TP53_REGULATES_TRANSCRIPTION_OF_CASPASE_ACTIVATORS_AND_CASPASES	-0.0626351	0.0461789	0.174988	128812	975	963	NO
27765	Verbal-numerical reasoning (baseline)	c2_canonical_pathways_reactome	REACTOME_TP53_REGULATES_TRANSCRIPTION_OF_DEATH_RECEPTORS_AND_LIGANDS	0.134961	0.0766462	0.0782696	128812	366	365	NO
27766	Verbal-numerical reasoning (baseline)	c2_canonical_pathways_reactome	REACTOME_FGFR2_ALTERNATIVE_SPLICING	0.0257395	0.0537759	0.632193	128812	793	790	NO
27767	Verbal-numerical reasoning (baseline)	c2_canonical_pathways_reactome	REACTOME_TP53_REGULATES_TRANSCRIPTION_OF_GENES_INVOLVED_IN_G2_CELL_CYCLE_ARREST	-0.0277021	0.0677509	0.682627	128812	473	463	NO
27768	Verbal-numerical reasoning (baseline)	c2_canonical_pathways_reactome	REACTOME_TP53_REGULATES_TRANSCRIPTION_OF_ADDITIONAL_CELL_CYCLE_GENES_WHOSE_EXACT_ROLE_IN_THE_P53_PATHWAY_REMAIN_UNCERTAIN	-0.0110882	0.0552409	0.840915	128812	721	719	NO
27769	Verbal-numerical reasoning (baseline)	c2_canonical_pathways_reactome	REACTOME_TP53_REGULATES_TRANSCRIPTION_OF_GENES_INVOLVED_IN_G1_CELL_CYCLE_ARREST	0.0110928	0.0839447	0.89487	128812	293	293	NO
27770	Verbal-numerical reasoning (baseline)	c2_canonical_pathways_reactome	REACTOME_REGULATION_OF_TP53_ACTIVITY_THROUGH_PHOSPHORYLATION	-0.0373048	0.022919	0.103595	128812	4177	4131	NO
27771	Verbal-numerical reasoning (baseline)	c2_canonical_pathways_reactome	REACTOME_REGULATION_OF_TP53_ACTIVITY_THROUGH_ACETYLATION	-0.127159	0.0615084	0.0387038	128812	620	617	NO
27772	Verbal-numerical reasoning (baseline)	c2_canonical_pathways_reactome	REACTOME_REGULATION_OF_TP53_ACTIVITY_THROUGH_ASSOCIATION_WITH_CO_FACTORS	0.0381612	0.0732964	0.602617	128812	403	402	NO
27773	Verbal-numerical reasoning (baseline)	c2_canonical_pathways_reactome	REACTOME_REGULATION_OF_TP53_ACTIVITY_THROUGH_METHYLATION	-0.0422913	0.0441996	0.338658	128812	1098	1082	NO
27774	Verbal-numerical reasoning (baseline)	c2_canonical_pathways_reactome	REACTOME_KERATINIZATION	-0.0147194	0.0208699	0.480629	128812	5198	5096	NO
27775	Verbal-numerical reasoning (baseline)	c2_canonical_pathways_reactome	REACTOME_REGULATION_OF_TP53_EXPRESSION_AND_DEGRADATION	-0.112924	0.0382883	0.00318534	128812	1391	1378	NO
27776	Verbal-numerical reasoning (baseline)	c2_canonical_pathways_reactome	REACTOME_METABOLISM_OF_FAT_SOLUBLE_VITAMINS	-0.0187428	0.031022	0.545727	128812	2298	2277	NO
27777	Verbal-numerical reasoning (baseline)	c2_canonical_pathways_reactome	REACTOME_SIGNALING_BY_MET	0.0129615	0.0204814	0.526837	128812	5504	5433	NO
27778	Verbal-numerical reasoning (baseline)	c2_canonical_pathways_reactome	REACTOME_MET_RECEPTOR_ACTIVATION	-0.0593241	0.0915858	0.517152	128812	257	257	NO
27779	Verbal-numerical reasoning (baseline)	c2_canonical_pathways_reactome	REACTOME_NEGATIVE_REGULATION_OF_MET_ACTIVITY	-0.0641795	0.0486425	0.187033	128812	933	928	NO
27780	Verbal-numerical reasoning (baseline)	c2_canonical_pathways_reactome	REACTOME_PTEN_REGULATION	-0.11928	0.02679	8.49862e-06	128812	3036	2988	NO
27781	Verbal-numerical reasoning (baseline)	c2_canonical_pathways_reactome	REACTOME_RNA_POLYMERASE_II_TRANSCRIBES_SNRNA_GENES	-0.000763639	0.0257322	0.976325	128812	3432	3379	NO
27782	Verbal-numerical reasoning (baseline)	c2_canonical_pathways_reactome	REACTOME_COPI_MEDIATED_ANTEROGRADE_TRANSPORT	-0.0372792	0.0232186	0.10837	128812	4125	4089	NO
27783	Verbal-numerical reasoning (baseline)	c2_canonical_pathways_reactome	REACTOME_FORMATION_OF_THE_CORNIFIED_ENVELOPE	-0.00885419	0.0218446	0.685238	128812	4772	4683	NO
27784	Verbal-numerical reasoning (baseline)	c2_canonical_pathways_reactome	REACTOME_COPI_DEPENDENT_GOLGI_TO_ER_RETROGRADE_TRAFFIC	-0.00949732	0.0216168	0.660409	128812	4983	4907	NO
27785	Verbal-numerical reasoning (baseline)	c2_canonical_pathways_reactome	REACTOME_COPI_INDEPENDENT_GOLGI_TO_ER_RETROGRADE_TRAFFIC	-0.0307857	0.0378274	0.415734	128812	1602	1586	NO
27786	Verbal-numerical reasoning (baseline)	c2_canonical_pathways_reactome	REACTOME_INTRA_GOLGI_TRAFFIC	-0.0227544	0.0320958	0.478355	128812	2120	2104	NO
27787	Verbal-numerical reasoning (baseline)	c2_canonical_pathways_reactome	REACTOME_RETROGRADE_TRANSPORT_AT_THE_TRANS_GOLGI_NETWORK	-0.0345184	0.0304055	0.256266	128812	2358	2331	NO
27788	Verbal-numerical reasoning (baseline)	c2_canonical_pathways_reactome	REACTOME_INTRA_GOLGI_AND_RETROGRADE_GOLGI_TO_ER_TRAFFIC	-0.0214687	0.0156129	0.169115	128812	9613	9393	NO
27789	Verbal-numerical reasoning (baseline)	c2_canonical_pathways_reactome	REACTOME_PI5P_REGULATES_TP53_ACETYLATION	-0.0500554	0.114634	0.662364	128812	155	155	NO
27790	Verbal-numerical reasoning (baseline)	c2_canonical_pathways_reactome	REACTOME_COOPERATION_OF_PDCL_PHLP1_AND_TRIC_CCT_IN_G_PROTEIN_BETA_FOLDING	-0.0122053	0.0483217	0.80059	128812	918	906	NO
27791	Verbal-numerical reasoning (baseline)	c2_canonical_pathways_reactome	REACTOME_GLYCEROPHOSPHOLIPID_CATABOLISM	-0.0631918	0.0746722	0.397412	128812	458	457	NO
27792	Verbal-numerical reasoning (baseline)	c2_canonical_pathways_reactome	REACTOME_ASSEMBLY_OF_THE_ORC_COMPLEX_AT_THE_ORIGIN_OF_REPLICATION	0.0225658	0.067399	0.73777	128812	449	448	NO
27793	Verbal-numerical reasoning (baseline)	c2_canonical_pathways_reactome	REACTOME_CDC6_ASSOCIATION_WITH_THE_ORC_ORIGIN_COMPLEX	-0.0250293	0.0595055	0.674032	128812	577	575	NO
27794	Verbal-numerical reasoning (baseline)	c2_canonical_pathways_reactome	REACTOME_ASSEMBLY_OF_THE_PRE_REPLICATIVE_COMPLEX	-0.0704076	0.0329065	0.0323871	128812	1965	1945	NO
27795	Verbal-numerical reasoning (baseline)	c2_canonical_pathways_reactome	REACTOME_MITOTIC_PROPHASE	-0.0601856	0.0238291	0.0115474	128812	3954	3909	NO
27796	Verbal-numerical reasoning (baseline)	c2_canonical_pathways_reactome	REACTOME_MITOTIC_PROMETAPHASE	-0.00399418	0.0138002	0.772253	128812	12267	11984	NO
27797	Verbal-numerical reasoning (baseline)	c2_canonical_pathways_reactome	REACTOME_MITOTIC_TELOPHASE_CYTOKINESIS	-0.0321212	0.0771499	0.677156	128812	377	374	NO
27798	Verbal-numerical reasoning (baseline)	c2_canonical_pathways_reactome	REACTOME_M_PHASE	-0.0199961	0.0118048	0.0902888	128812	17079	16533	NO
27799	Verbal-numerical reasoning (baseline)	c2_canonical_pathways_reactome	REACTOME_G2_PHASE	-0.0752131	0.199997	0.706865	128812	53	53	NO
27800	Verbal-numerical reasoning (baseline)	c2_canonical_pathways_reactome	REACTOME_ORC1_REMOVAL_FROM_CHROMATIN	-0.0695905	0.0325332	0.0324329	128812	2004	1984	NO
27801	Verbal-numerical reasoning (baseline)	c2_canonical_pathways_reactome	REACTOME_DNA_REPLICATION_INITIATION	0.0576967	0.0665498	0.38596	128812	469	457	NO
27802	Verbal-numerical reasoning (baseline)	c2_canonical_pathways_reactome	REACTOME_ACTIVATION_OF_THE_PRE_REPLICATIVE_COMPLEX	-0.0168248	0.0328456	0.608485	128812	2016	1989	NO
27803	Verbal-numerical reasoning (baseline)	c2_canonical_pathways_reactome	REACTOME_DNA_REPLICATION_PRE_INITIATION	-0.046333	0.0274839	0.0918322	128812	2864	2826	NO
27804	Verbal-numerical reasoning (baseline)	c2_canonical_pathways_reactome	REACTOME_SWITCHING_OF_ORIGINS_TO_A_POST_REPLICATIVE_STATE	-0.0648401	0.0282303	0.0216305	128812	2669	2632	NO
27805	Verbal-numerical reasoning (baseline)	c2_canonical_pathways_reactome	REACTOME_POLYMERASE_SWITCHING	-0.00982358	0.0643305	0.878631	128812	525	523	NO
27806	Verbal-numerical reasoning (baseline)	c2_canonical_pathways_reactome	REACTOME_PROCESSIVE_SYNTHESIS_ON_THE_LAGGING_STRAND	-0.00471912	0.0603621	0.937685	128812	621	619	NO
27807	Verbal-numerical reasoning (baseline)	c2_canonical_pathways_reactome	REACTOME_LAGGING_STRAND_SYNTHESIS	-0.0178768	0.0500008	0.720696	128812	871	869	NO
27808	Verbal-numerical reasoning (baseline)	c2_canonical_pathways_reactome	REACTOME_DNA_STRAND_ELONGATION	-0.0394972	0.0375265	0.292566	128812	1594	1587	NO
27809	Verbal-numerical reasoning (baseline)	c2_canonical_pathways_reactome	REACTOME_G1_S_SPECIFIC_TRANSCRIPTION	-0.0233912	0.0505711	0.643695	128812	811	795	NO
27810	Verbal-numerical reasoning (baseline)	c2_canonical_pathways_reactome	REACTOME_CYCLIN_D_ASSOCIATED_EVENTS_IN_G1	-0.0577372	0.0461208	0.21062	128812	979	968	NO
27811	Verbal-numerical reasoning (baseline)	c2_canonical_pathways_reactome	REACTOME_S_PHASE	-0.0481896	0.0205662	0.0191234	128812	5145	5046	NO
27812	Verbal-numerical reasoning (baseline)	c2_canonical_pathways_reactome	REACTOME_CYCLIN_A_B1_B2_ASSOCIATED_EVENTS_DURING_G2_M_TRANSITION	-0.103986	0.0543136	0.0555531	128812	662	651	NO
27813	Verbal-numerical reasoning (baseline)	c2_canonical_pathways_reactome	REACTOME_CELL_CYCLE_MITOTIC	-0.0226101	0.0103842	0.0294563	128812	22570	21626	NO
27814	Verbal-numerical reasoning (baseline)	c2_canonical_pathways_reactome	REACTOME_DNA_REPLICATION	-0.032815	0.0223014	0.141177	128812	4407	4334	NO
27815	Verbal-numerical reasoning (baseline)	c2_canonical_pathways_reactome	REACTOME_G2_M_DNA_DAMAGE_CHECKPOINT	-0.0296889	0.0247019	0.229411	128812	3549	3509	NO
27816	Verbal-numerical reasoning (baseline)	c2_canonical_pathways_reactome	REACTOME_G2_M_DNA_REPLICATION_CHECKPOINT	-0.155619	0.112961	0.168321	128812	152	144	NO
27817	Verbal-numerical reasoning (baseline)	c2_canonical_pathways_reactome	REACTOME_G2_M_CHECKPOINTS	-0.0459886	0.0190972	0.0160359	128812	5999	5913	NO
27818	Verbal-numerical reasoning (baseline)	c2_canonical_pathways_reactome	REACTOME_STABILIZATION_OF_P53	-0.105113	0.0368882	0.00437957	128812	1487	1472	NO
27819	Verbal-numerical reasoning (baseline)	c2_canonical_pathways_reactome	REACTOME_G1_S_DNA_DAMAGE_CHECKPOINTS	-0.100539	0.0340627	0.00316208	128812	1747	1727	NO
27820	Verbal-numerical reasoning (baseline)	c2_canonical_pathways_reactome	REACTOME_MITOTIC_SPINDLE_CHECKPOINT	0.00140712	0.0213865	0.947541	128812	4902	4840	NO
27821	Verbal-numerical reasoning (baseline)	c2_canonical_pathways_reactome	REACTOME_CELL_CYCLE_CHECKPOINTS	-0.0276054	0.0142693	0.0530404	128812	11165	10904	NO
27822	Verbal-numerical reasoning (baseline)	c2_canonical_pathways_reactome	REACTOME_CYCLIN_A_CDK2_ASSOCIATED_EVENTS_AT_S_PHASE_ENTRY	-0.123275	0.0374058	0.00098236	128812	1497	1479	NO
27823	Verbal-numerical reasoning (baseline)	c2_canonical_pathways_reactome	REACTOME_GLYCOLYSIS	-0.0224302	0.0258279	0.385152	128812	3349	3318	NO
27824	Verbal-numerical reasoning (baseline)	c2_canonical_pathways_reactome	REACTOME_GLYCOGEN_BREAKDOWN_GLYCOGENOLYSIS_	-0.00806145	0.0483842	0.867675	128812	951	943	NO
27825	Verbal-numerical reasoning (baseline)	c2_canonical_pathways_reactome	REACTOME_PYRUVATE_METABOLISM	0.0393125	0.0445478	0.37752	128812	1103	1097	NO
27826	Verbal-numerical reasoning (baseline)	c2_canonical_pathways_reactome	REACTOME_FRUCTOSE_CATABOLISM	-0.0132722	0.106935	0.901225	128812	185	185	NO
27827	Verbal-numerical reasoning (baseline)	c2_canonical_pathways_reactome	REACTOME_GALACTOSE_CATABOLISM	0.073218	0.110585	0.507908	128812	194	194	NO
27828	Verbal-numerical reasoning (baseline)	c2_canonical_pathways_reactome	REACTOME_UREA_CYCLE	-0.0779718	0.0749102	0.297937	128812	403	400	NO
27829	Verbal-numerical reasoning (baseline)	c2_canonical_pathways_reactome	REACTOME_BRANCHED_CHAIN_AMINO_ACID_CATABOLISM	0.103812	0.049039	0.0342677	128812	931	926	NO
27830	Verbal-numerical reasoning (baseline)	c2_canonical_pathways_reactome	REACTOME_HISTIDINE_CATABOLISM	-0.0371569	0.0652533	0.569068	128812	497	497	NO
27831	Verbal-numerical reasoning (baseline)	c2_canonical_pathways_reactome	REACTOME_PROPIONYL_COA_CATABOLISM	0.101327	0.111354	0.362847	128812	228	227	NO
27832	Verbal-numerical reasoning (baseline)	c2_canonical_pathways_reactome	REACTOME_LYSINE_CATABOLISM	0.0944315	0.0649386	0.145903	128812	583	577	NO
27833	Verbal-numerical reasoning (baseline)	c2_canonical_pathways_reactome	REACTOME_TRYPTOPHAN_CATABOLISM	0.000457974	0.0588025	0.993786	128812	599	594	NO
27834	Verbal-numerical reasoning (baseline)	c2_canonical_pathways_reactome	REACTOME_CREATINE_METABOLISM	0.0406988	0.073979	0.582224	128812	388	387	NO
27835	Verbal-numerical reasoning (baseline)	c2_canonical_pathways_reactome	REACTOME_METABOLISM_OF_AMINO_ACIDS_AND_DERIVATIVES	-0.00579997	0.0143583	0.686254	128812	11139	10882	NO
27836	Verbal-numerical reasoning (baseline)	c2_canonical_pathways_reactome	REACTOME_PENTOSE_PHOSPHATE_PATHWAY	0.0196102	0.0670554	0.769945	128812	483	482	NO
27837	Verbal-numerical reasoning (baseline)	c2_canonical_pathways_reactome	REACTOME_ETHANOL_OXIDATION	-0.0533669	0.0684642	0.435695	128812	468	463	NO
27838	Verbal-numerical reasoning (baseline)	c2_canonical_pathways_reactome	REACTOME_CITRIC_ACID_CYCLE_TCA_CYCLE_	0.0862767	0.0511671	0.0917644	128812	853	849	NO
27839	Verbal-numerical reasoning (baseline)	c2_canonical_pathways_reactome	REACTOME_PYRUVATE_METABOLISM_AND_CITRIC_ACID_TCA_CYCLE	0.0604994	0.0334365	0.0703942	128812	1985	1976	NO
27840	Verbal-numerical reasoning (baseline)	c2_canonical_pathways_reactome	REACTOME_MRNA_CAPPING	-0.0108012	0.0435355	0.804057	128812	1165	1157	NO
27841	Verbal-numerical reasoning (baseline)	c2_canonical_pathways_reactome	REACTOME_MRNA_SPLICING_MINOR_PATHWAY	0.00113578	0.0411804	0.977997	128812	1316	1313	NO
27842	Verbal-numerical reasoning (baseline)	c2_canonical_pathways_reactome	REACTOME_MRNA_SPLICING	-0.0411197	0.021705	0.0581633	128812	4874	4810	NO
27843	Verbal-numerical reasoning (baseline)	c2_canonical_pathways_reactome	REACTOME_MRNA_EDITING_C_TO_U_CONVERSION	-0.0230025	0.11378	0.839786	128812	170	166	NO
27844	Verbal-numerical reasoning (baseline)	c2_canonical_pathways_reactome	REACTOME_TRANSPORT_OF_MATURE_TRANSCRIPT_TO_CYTOPLASM	-0.0242772	0.0262939	0.355851	128812	3169	3143	NO
27845	Verbal-numerical reasoning (baseline)	c2_canonical_pathways_reactome	REACTOME_PROCESSING_OF_CAPPED_INTRON_CONTAINING_PRE_MRNA	-0.0333795	0.0177955	0.0606942	128812	7242	7121	NO
27846	Verbal-numerical reasoning (baseline)	c2_canonical_pathways_reactome	REACTOME_TRNA_PROCESSING	-0.0249648	0.0210198	0.234961	128812	5150	5095	NO
27847	Verbal-numerical reasoning (baseline)	c2_canonical_pathways_reactome	REACTOME_RRNA_PROCESSING	-0.0366224	0.0201124	0.0686256	128812	5693	5604	NO
27848	Verbal-numerical reasoning (baseline)	c2_canonical_pathways_reactome	REACTOME_EUKARYOTIC_TRANSLATION_INITIATION	-0.0578879	0.0454703	0.202988	128812	1066	1061	NO
27849	Verbal-numerical reasoning (baseline)	c2_canonical_pathways_reactome	REACTOME_ACTIVATION_OF_THE_MRNA_UPON_BINDING_OF_THE_CAP_BINDING_COMPLEX_AND_EIFS_AND_SUBSEQUENT_BINDING_TO_43S	-0.00260432	0.070759	0.97064	128812	459	457	NO
27850	Verbal-numerical reasoning (baseline)	c2_canonical_pathways_reactome	REACTOME_RECYCLING_OF_EIF2_GDP	-0.234609	0.104903	0.0253257	128812	198	196	NO
27851	Verbal-numerical reasoning (baseline)	c2_canonical_pathways_reactome	REACTOME_TRANSLATION	-0.0127611	0.0194785	0.512381	128812	5969	5882	NO
27852	Verbal-numerical reasoning (baseline)	c2_canonical_pathways_reactome	REACTOME_TRANSPORT_OF_NUCLEOTIDE_SUGARS	-0.163908	0.0907258	0.0708229	128812	291	284	NO
27853	Verbal-numerical reasoning (baseline)	c2_canonical_pathways_reactome	REACTOME_PYRIMIDINE_SALVAGE	-0.0207084	0.0871415	0.81216	128812	292	292	NO
27854	Verbal-numerical reasoning (baseline)	c2_canonical_pathways_reactome	REACTOME_PYRIMIDINE_CATABOLISM	0.016778	0.0617846	0.785964	128812	552	545	NO
27855	Verbal-numerical reasoning (baseline)	c2_canonical_pathways_reactome	REACTOME_RNA_POLYMERASE_I_TRANSCRIPTION_INITIATION	-0.0631271	0.0338845	0.0624638	128812	1960	1938	NO
27856	Verbal-numerical reasoning (baseline)	c2_canonical_pathways_reactome	REACTOME_RNA_POLYMERASE_I_PROMOTER_ESCAPE	-0.0405771	0.0411041	0.323557	128812	1280	1267	NO
27857	Verbal-numerical reasoning (baseline)	c2_canonical_pathways_reactome	REACTOME_RNA_POLYMERASE_III_CHAIN_ELONGATION	-0.0109691	0.0507912	0.829016	128812	841	840	NO
27858	Verbal-numerical reasoning (baseline)	c2_canonical_pathways_reactome	REACTOME_PURINE_RIBONUCLEOSIDE_MONOPHOSPHATE_BIOSYNTHESIS	-0.119484	0.0597437	0.0455094	128812	632	631	NO
27859	Verbal-numerical reasoning (baseline)	c2_canonical_pathways_reactome	REACTOME_RNA_POLYMERASE_II_TRANSCRIPTION_TERMINATION	-0.0144108	0.036945	0.696492	128812	1583	1576	NO
27860	Verbal-numerical reasoning (baseline)	c2_canonical_pathways_reactome	REACTOME_RNA_POLYMERASE_II_TRANSCRIPTION	-0.0292939	0.00832104	0.000430949	128812	37589	35202	NO
27861	Verbal-numerical reasoning (baseline)	c2_canonical_pathways_reactome	REACTOME_RNA_POLYMERASE_I_TRANSCRIPTION_TERMINATION	-0.0613303	0.0406804	0.131656	128812	1298	1286	NO
27862	Verbal-numerical reasoning (baseline)	c2_canonical_pathways_reactome	REACTOME_RNA_POLYMERASE_I_TRANSCRIPTION	-0.0539577	0.033064	0.102699	128812	2057	2034	NO
27863	Verbal-numerical reasoning (baseline)	c2_canonical_pathways_reactome	REACTOME_BASE_EXCISION_REPAIR	0.0393333	0.0307773	0.201253	128812	2337	2301	NO
27864	Verbal-numerical reasoning (baseline)	c2_canonical_pathways_reactome	REACTOME_CHROMOSOME_MAINTENANCE	-0.00163619	0.0244609	0.946669	128812	3772	3738	NO
27865	Verbal-numerical reasoning (baseline)	c2_canonical_pathways_reactome	REACTOME_DEATH_RECEPTOR_SIGNALLING	-0.0337392	0.018107	0.0624187	128812	6737	6636	NO
27866	Verbal-numerical reasoning (baseline)	c2_canonical_pathways_reactome	REACTOME_DNA_DAMAGE_BYPASS	-0.0176191	0.0338423	0.602628	128812	1886	1860	NO
27867	Verbal-numerical reasoning (baseline)	c2_canonical_pathways_reactome	REACTOME_DNA_REPAIR	-0.00981584	0.0126521	0.437854	128812	14732	14296	NO
27868	Verbal-numerical reasoning (baseline)	c2_canonical_pathways_reactome	REACTOME_BASE_EXCISION_REPAIR_AP_SITE_FORMATION	0.0675724	0.0579089	0.243263	128812	697	688	NO
27869	Verbal-numerical reasoning (baseline)	c2_canonical_pathways_reactome	REACTOME_RESOLUTION_OF_ABASIC_SITES_AP_SITES_	0.0410864	0.032868	0.211286	128812	2034	2005	NO
27870	Verbal-numerical reasoning (baseline)	c2_canonical_pathways_reactome	REACTOME_DNA_DAMAGE_REVERSAL	-0.140553	0.0763824	0.0657531	128812	383	380	NO
27871	Verbal-numerical reasoning (baseline)	c2_canonical_pathways_reactome	REACTOME_RNA_POLYMERASE_III_TRANSCRIPTION_TERMINATION	-0.0187537	0.0495772	0.705228	128812	886	885	NO
27872	Verbal-numerical reasoning (baseline)	c2_canonical_pathways_reactome	REACTOME_RNA_POLYMERASE_III_TRANSCRIPTION	-0.0242334	0.0308895	0.432738	128812	2250	2231	NO
27873	Verbal-numerical reasoning (baseline)	c2_canonical_pathways_reactome	REACTOME_KETONE_BODY_METABOLISM	0.0240296	0.0787669	0.760312	128812	380	379	NO
27874	Verbal-numerical reasoning (baseline)	c2_canonical_pathways_reactome	REACTOME_PURINE_SALVAGE	0.0367071	0.0709613	0.604959	128812	497	495	NO
27875	Verbal-numerical reasoning (baseline)	c2_canonical_pathways_reactome	REACTOME_PURINE_CATABOLISM	-0.0303713	0.0571535	0.595144	128812	705	694	NO
27876	Verbal-numerical reasoning (baseline)	c2_canonical_pathways_reactome	REACTOME_IRS_ACTIVATION	0.0437288	0.109076	0.688493	128812	198	198	NO
27877	Verbal-numerical reasoning (baseline)	c2_canonical_pathways_reactome	REACTOME_SIGNAL_ATTENUATION	0.0584166	0.0839434	0.48649	128812	355	354	NO
27878	Verbal-numerical reasoning (baseline)	c2_canonical_pathways_reactome	REACTOME_INSULIN_RECEPTOR_SIGNALLING_CASCADE	0.0391597	0.0365271	0.283689	128812	1685	1674	NO
27879	Verbal-numerical reasoning (baseline)	c2_canonical_pathways_reactome	REACTOME_SIGNALING_BY_INSULIN_RECEPTOR	0.0362891	0.0303608	0.231988	128812	2441	2424	NO
27880	Verbal-numerical reasoning (baseline)	c2_canonical_pathways_reactome	REACTOME_CHK1_CHK2_CDS1_MEDIATED_INACTIVATION_OF_CYCLIN_B_CDK1_COMPLEX	-0.226736	0.081077	0.00516589	128812	296	289	NO
27881	Verbal-numerical reasoning (baseline)	c2_canonical_pathways_reactome	REACTOME_PROCESSING_OF_CAPPED_INTRONLESS_PRE_MRNA	-0.0334426	0.0503527	0.506584	128812	832	830	NO
27882	Verbal-numerical reasoning (baseline)	c2_canonical_pathways_reactome	REACTOME_MRNA_EDITING	-0.0725748	0.0929129	0.434742	128812	253	249	NO
27883	Verbal-numerical reasoning (baseline)	c2_canonical_pathways_reactome	REACTOME_FATTY_ACYL_COA_BIOSYNTHESIS	0.00664605	0.0404923	0.869628	128812	1270	1258	NO
27884	Verbal-numerical reasoning (baseline)	c2_canonical_pathways_reactome	REACTOME_TRIGLYCERIDE_BIOSYNTHESIS	-0.0313444	0.0544082	0.564551	128812	704	704	NO
27885	Verbal-numerical reasoning (baseline)	c2_canonical_pathways_reactome	REACTOME_APOPTOTIC_EXECUTION_PHASE	0.0225517	0.0333305	0.498656	128812	2002	1993	NO
27886	Verbal-numerical reasoning (baseline)	c2_canonical_pathways_reactome	REACTOME_FASL_CD95L_SIGNALING	-0.0250995	0.121131	0.835846	128812	128	128	NO
27887	Verbal-numerical reasoning (baseline)	c2_canonical_pathways_reactome	REACTOME_TRAIL_SIGNALING	0.0420629	0.0832876	0.613537	128812	287	287	NO
27888	Verbal-numerical reasoning (baseline)	c2_canonical_pathways_reactome	REACTOME_DISSOLUTION_OF_FIBRIN_CLOT	0.0965417	0.0813832	0.235522	128812	379	378	NO
27889	Verbal-numerical reasoning (baseline)	c2_canonical_pathways_reactome	REACTOME_SYNTHESIS_OF_VERY_LONG_CHAIN_FATTY_ACYL_COAS	0.0212215	0.0485786	0.662222	128812	888	881	NO
27890	Verbal-numerical reasoning (baseline)	c2_canonical_pathways_reactome	REACTOME_PLATELET_ADHESION_TO_EXPOSED_COLLAGEN	-0.0158495	0.0517042	0.759192	128812	801	793	NO
27891	Verbal-numerical reasoning (baseline)	c2_canonical_pathways_reactome	REACTOME_TNF_SIGNALING	-0.0438044	0.0369984	0.236434	128812	1552	1542	NO
27892	Verbal-numerical reasoning (baseline)	c2_canonical_pathways_reactome	REACTOME_PLATELET_ACTIVATION_SIGNALING_AND_AGGREGATION	-0.0245414	0.0145198	0.090993	128812	10909	10665	NO
27893	Verbal-numerical reasoning (baseline)	c2_canonical_pathways_reactome	REACTOME_RESPONSE_TO_ELEVATED_PLATELET_CYTOSOLIC_CA2_	-0.0397015	0.0189569	0.0362353	128812	6405	6317	NO
27894	Verbal-numerical reasoning (baseline)	c2_canonical_pathways_reactome	REACTOME_PLATELET_AGGREGATION_PLUG_FORMATION_	-0.0504147	0.0378265	0.182604	128812	1498	1494	NO
27895	Verbal-numerical reasoning (baseline)	c2_canonical_pathways_reactome	REACTOME_RNA_POLYMERASE_III_TRANSCRIPTION_INITIATION_FROM_TYPE_1_PROMOTER	-0.00924799	0.035682	0.795498	128812	1724	1712	NO
27896	Verbal-numerical reasoning (baseline)	c2_canonical_pathways_reactome	REACTOME_RNA_POLYMERASE_III_TRANSCRIPTION_INITIATION_FROM_TYPE_3_PROMOTER	-0.00120041	0.0359112	0.973334	128812	1652	1638	NO
27897	Verbal-numerical reasoning (baseline)	c2_canonical_pathways_reactome	REACTOME_SYNTHESIS_OF_KETONE_BODIES	0.0300116	0.0816914	0.713338	128812	351	350	NO
27898	Verbal-numerical reasoning (baseline)	c2_canonical_pathways_reactome	REACTOME_MITOCHONDRIAL_FATTY_ACID_BETA_OXIDATION_OF_SATURATED_FATTY_ACIDS	0.0226642	0.0615133	0.712543	128812	636	635	NO
27899	Verbal-numerical reasoning (baseline)	c2_canonical_pathways_reactome	REACTOME_MITOCHONDRIAL_FATTY_ACID_BETA_OXIDATION_OF_UNSATURATED_FATTY_ACIDS	0.0162371	0.0782168	0.835548	128812	403	400	NO
27900	Verbal-numerical reasoning (baseline)	c2_canonical_pathways_reactome	REACTOME_MITOCHONDRIAL_FATTY_ACID_BETA_OXIDATION	0.0364372	0.0386168	0.345396	128812	1587	1568	NO
27901	Verbal-numerical reasoning (baseline)	c2_canonical_pathways_reactome	REACTOME_BETA_OXIDATION_OF_LAUROYL_COA_TO_DECANOYL_COA_COA	0.0484581	0.0886803	0.584767	128812	315	315	NO
27902	Verbal-numerical reasoning (baseline)	c2_canonical_pathways_reactome	REACTOME_BETA_OXIDATION_OF_DECANOYL_COA_TO_OCTANOYL_COA_COA	0.0503359	0.0823146	0.540866	128812	358	358	NO
27903	Verbal-numerical reasoning (baseline)	c2_canonical_pathways_reactome	REACTOME_BETA_OXIDATION_OF_OCTANOYL_COA_TO_HEXANOYL_COA	0.0638281	0.0886773	0.471662	128812	313	313	NO
27904	Verbal-numerical reasoning (baseline)	c2_canonical_pathways_reactome	REACTOME_BETA_OXIDATION_OF_HEXANOYL_COA_TO_BUTANOYL_COA	0.072339	0.0933796	0.438532	128812	274	274	NO
27905	Verbal-numerical reasoning (baseline)	c2_canonical_pathways_reactome	REACTOME_BETA_OXIDATION_OF_BUTANOYL_COA_TO_ACETYL_COA	0.0686002	0.114634	0.549555	128812	177	177	NO
27906	Verbal-numerical reasoning (baseline)	c2_canonical_pathways_reactome	REACTOME_INSULIN_RECEPTOR_RECYCLING	0.0179799	0.0519439	0.729238	128812	835	831	NO
27907	Verbal-numerical reasoning (baseline)	c2_canonical_pathways_reactome	REACTOME_SLBP_DEPENDENT_PROCESSING_OF_REPLICATION_DEPENDENT_HISTONE_PRE_MRNAS	-0.0652982	0.116386	0.574765	128812	141	141	NO
27908	Verbal-numerical reasoning (baseline)	c2_canonical_pathways_reactome	REACTOME_PROCESSING_OF_INTRONLESS_PRE_MRNAS	-0.0208357	0.0537746	0.698414	128812	738	736	NO
27909	Verbal-numerical reasoning (baseline)	c2_canonical_pathways_reactome	REACTOME_TRANSPORT_OF_FATTY_ACIDS	-0.0476241	0.0894818	0.594574	128812	307	307	NO
27910	Verbal-numerical reasoning (baseline)	c2_canonical_pathways_reactome	REACTOME_TRANSPORT_OF_NUCLEOSIDES_AND_FREE_PURINE_AND_PYRIMIDINE_BASES_ACROSS_THE_PLASMA_MEMBRANE	-0.0203312	0.0719896	0.777623	128812	403	403	NO
27911	Verbal-numerical reasoning (baseline)	c2_canonical_pathways_reactome	REACTOME_THE_NLRP3_INFLAMMASOME	0.0178296	0.0637359	0.779676	128812	553	549	NO
27912	Verbal-numerical reasoning (baseline)	c2_canonical_pathways_reactome	REACTOME_INTERFERON_GAMMA_SIGNALING	0.00831382	0.0277384	0.764389	128812	2862	2825	NO
27913	Verbal-numerical reasoning (baseline)	c2_canonical_pathways_reactome	REACTOME_REGULATION_OF_IFNG_SIGNALING	0.18762	0.0804774	0.0197368	128812	340	337	NO
27914	Verbal-numerical reasoning (baseline)	c2_canonical_pathways_reactome	REACTOME_ADVANCED_GLYCOSYLATION_ENDPRODUCT_RECEPTOR_SIGNALING	0.0647411	0.0842808	0.442394	128812	320	318	NO
27915	Verbal-numerical reasoning (baseline)	c2_canonical_pathways_reactome	REACTOME_TRANSPORT_OF_ORGANIC_ANIONS	-0.0306118	0.0621828	0.622517	128812	559	558	NO
27916	Verbal-numerical reasoning (baseline)	c2_canonical_pathways_reactome	REACTOME_GASTRIN_CREB_SIGNALLING_PATHWAY_VIA_PKC_AND_MAPK	-0.0210151	0.066551	0.752175	128812	502	496	NO
27917	Verbal-numerical reasoning (baseline)	c2_canonical_pathways_reactome	REACTOME_ERBB2_ACTIVATES_PTK6_SIGNALING	-0.0904636	0.0604851	0.134751	128812	581	579	NO
27918	Verbal-numerical reasoning (baseline)	c2_canonical_pathways_reactome	REACTOME_SIGNALING_BY_PTK6	-0.0309519	0.0335875	0.356776	128812	1917	1907	NO
27919	Verbal-numerical reasoning (baseline)	c2_canonical_pathways_reactome	REACTOME_WAX_AND_PLASMALOGEN_BIOSYNTHESIS	-0.121939	0.112149	0.276909	128812	158	158	NO
27920	Verbal-numerical reasoning (baseline)	c2_canonical_pathways_reactome	REACTOME_PTK6_REGULATES_PROTEINS_INVOLVED_IN_RNA_PROCESSING	-0.0625609	0.141439	0.65826	128812	112	112	NO
27921	Verbal-numerical reasoning (baseline)	c2_canonical_pathways_reactome	REACTOME_PTK6_REGULATES_RTKS_AND_THEIR_EFFECTORS_AKT1_AND_DOK1	-0.0170347	0.0846198	0.840457	128812	314	314	NO
27922	Verbal-numerical reasoning (baseline)	c2_canonical_pathways_reactome	REACTOME_PTK6_REGULATES_CELL_CYCLE	-0.102865	0.148338	0.488028	128812	83	83	NO
27923	Verbal-numerical reasoning (baseline)	c2_canonical_pathways_reactome	REACTOME_PTK6_REGULATES_RHO_GTPASES_RAS_GTPASE_AND_MAP_KINASES	-0.118549	0.0693904	0.0875574	128812	432	430	NO
27924	Verbal-numerical reasoning (baseline)	c2_canonical_pathways_reactome	REACTOME_PTK6_EXPRESSION	-0.0628997	0.105575	0.551322	128812	171	171	NO
27925	Verbal-numerical reasoning (baseline)	c2_canonical_pathways_reactome	REACTOME_SYNAPTIC_ADHESION_LIKE_MOLECULES	-0.163214	0.0527522	0.00197537	128812	811	803	NO
27926	Verbal-numerical reasoning (baseline)	c2_canonical_pathways_reactome	REACTOME_PHOSPHATE_BOND_HYDROLYSIS_BY_NTPDASE_PROTEINS	-0.0759662	0.0686474	0.268463	128812	452	452	NO
27927	Verbal-numerical reasoning (baseline)	c2_canonical_pathways_reactome	REACTOME_BUTYROPHILIN_BTN_FAMILY_INTERACTIONS	0.0334554	0.056226	0.551833	128812	684	681	NO
27928	Verbal-numerical reasoning (baseline)	c2_canonical_pathways_reactome	REACTOME_SIGNALING_BY_FGFR2_IIIA_TM	0.0650457	0.0599875	0.278224	128812	618	617	NO
27929	Verbal-numerical reasoning (baseline)	c2_canonical_pathways_reactome	REACTOME_MET_ACTIVATES_RAS_SIGNALING	-0.191243	0.0790382	0.0155375	128812	390	386	NO
27930	Verbal-numerical reasoning (baseline)	c2_canonical_pathways_reactome	REACTOME_MET_ACTIVATES_PI3K_AKT_SIGNALING	-0.313201	0.102383	0.00222036	128812	235	235	NO
27931	Verbal-numerical reasoning (baseline)	c2_canonical_pathways_reactome	REACTOME_PROTEIN_UBIQUITINATION	0.0240477	0.0365539	0.510624	128812	1636	1626	NO
27932	Verbal-numerical reasoning (baseline)	c2_canonical_pathways_reactome	REACTOME_THE_ROLE_OF_GTSE1_IN_G2_M_PROGRESSION_AFTER_G2_CHECKPOINT	-0.1006	0.0364747	0.00581523	128812	1582	1567	NO
27933	Verbal-numerical reasoning (baseline)	c2_canonical_pathways_reactome	REACTOME_SIGNALING_BY_MST1	-0.0245829	0.0829536	0.766967	128812	316	315	NO
27934	Verbal-numerical reasoning (baseline)	c2_canonical_pathways_reactome	REACTOME_SIGNALING_BY_FGFR3_FUSIONS_IN_CANCER	-0.00082442	0.0938372	0.99299	128812	279	279	NO
27935	Verbal-numerical reasoning (baseline)	c2_canonical_pathways_reactome	REACTOME_RET_SIGNALING	0.052825	0.0457946	0.2487	128812	1160	1159	NO
27936	Verbal-numerical reasoning (baseline)	c2_canonical_pathways_reactome	REACTOME_TRANSCRIPTIONAL_REGULATION_BY_VENTX	-0.0645111	0.0441009	0.143523	128812	1097	1081	NO
27937	Verbal-numerical reasoning (baseline)	c2_canonical_pathways_reactome	REACTOME_TBC_RABGAPS	-0.0413047	0.0417856	0.322914	128812	1308	1296	NO
27938	Verbal-numerical reasoning (baseline)	c2_canonical_pathways_reactome	REACTOME_AURKA_ACTIVATION_BY_TPX2	-0.0120594	0.0194594	0.535441	128812	6026	5945	NO
27939	Verbal-numerical reasoning (baseline)	c2_canonical_pathways_reactome	REACTOME_INTERLEUKIN_20_FAMILY_SIGNALING	0.11502	0.0536933	0.0321824	128812	805	802	NO
27940	Verbal-numerical reasoning (baseline)	c2_canonical_pathways_reactome	REACTOME_GOLGI_TO_ER_RETROGRADE_TRANSPORT	-0.0159767	0.0195085	0.41281	128812	6157	6046	NO
27941	Verbal-numerical reasoning (baseline)	c2_canonical_pathways_reactome	REACTOME_CARGO_RECOGNITION_FOR_CLATHRIN_MEDIATED_ENDOCYTOSIS	-0.0562751	0.0240412	0.0192453	128812	3852	3817	NO
27942	Verbal-numerical reasoning (baseline)	c2_canonical_pathways_reactome	REACTOME_CLATHRIN_MEDIATED_ENDOCYTOSIS	-0.0471266	0.0202959	0.0202359	128812	5478	5403	NO
27943	Verbal-numerical reasoning (baseline)	c2_canonical_pathways_reactome	REACTOME_PTK6_PROMOTES_HIF1A_STABILIZATION	0.017802	0.0715785	0.803588	128812	420	419	NO
27944	Verbal-numerical reasoning (baseline)	c2_canonical_pathways_reactome	REACTOME_DOWNREGULATION_OF_ERBB2_SIGNALING	-0.0629338	0.0447479	0.159605	128812	1080	1075	NO
27945	Verbal-numerical reasoning (baseline)	c2_canonical_pathways_reactome	REACTOME_TRANSCRIPTIONAL_REGULATION_BY_THE_AP_2_TFAP2_FAMILY_OF_TRANSCRIPTION_FACTORS	-0.0735495	0.0460727	0.110407	128812	1044	1038	NO
27946	Verbal-numerical reasoning (baseline)	c2_canonical_pathways_reactome	REACTOME_MET_ACTIVATES_PTPN11	-0.349341	0.124278	0.00494017	128812	167	167	NO
27947	Verbal-numerical reasoning (baseline)	c2_canonical_pathways_reactome	REACTOME_REELIN_SIGNALLING_PATHWAY	-0.156632	0.0886727	0.0773299	128812	231	231	NO
27948	Verbal-numerical reasoning (baseline)	c2_canonical_pathways_reactome	REACTOME_VLDL_ASSEMBLY	-0.121063	0.0810803	0.135406	128812	320	319	NO
27949	Verbal-numerical reasoning (baseline)	c2_canonical_pathways_reactome	REACTOME_VLDLR_INTERNALISATION_AND_DEGRADATION	-0.131115	0.074674	0.0791204	128812	393	392	NO
27950	Verbal-numerical reasoning (baseline)	c2_canonical_pathways_reactome	REACTOME_SYNTHESIS_OF_ACTIVE_UBIQUITIN_ROLES_OF_E1_AND_E2_ENZYMES	0.119629	0.0732935	0.102641	128812	420	416	NO
27951	Verbal-numerical reasoning (baseline)	c2_canonical_pathways_reactome	REACTOME_E3_UBIQUITIN_LIGASES_UBIQUITINATE_TARGET_PROTEINS	-0.00501024	0.0404924	0.901527	128812	1320	1314	NO
27952	Verbal-numerical reasoning (baseline)	c2_canonical_pathways_reactome	REACTOME_NEGATIVE_REGULATION_OF_ACTIVITY_OF_TFAP2_AP_2_FAMILY_TRANSCRIPTION_FACTORS	0.0148589	0.0994636	0.881246	128812	218	216	NO
27953	Verbal-numerical reasoning (baseline)	c2_canonical_pathways_reactome	REACTOME_ACTIVATION_OF_THE_TFAP2_AP_2_FAMILY_OF_TRANSCRIPTION_FACTORS	0.0915212	0.0947947	0.334313	128812	262	262	NO
27954	Verbal-numerical reasoning (baseline)	c2_canonical_pathways_reactome	REACTOME_TFAP2_AP_2_FAMILY_REGULATES_TRANSCRIPTION_OF_GROWTH_FACTORS_AND_THEIR_RECEPTORS	-0.0673845	0.0737611	0.360954	128812	400	398	NO
27955	Verbal-numerical reasoning (baseline)	c2_canonical_pathways_reactome	REACTOME_TFAP2_AP_2_FAMILY_REGULATES_TRANSCRIPTION_OF_CELL_CYCLE_FACTORS	-0.397054	0.104902	0.000153769	128812	194	194	NO
27956	Verbal-numerical reasoning (baseline)	c2_canonical_pathways_reactome	REACTOME_RRNA_PROCESSING_IN_THE_MITOCHONDRION	-0.220067	0.0911397	0.0157534	128812	310	309	NO
27957	Verbal-numerical reasoning (baseline)	c2_canonical_pathways_reactome	REACTOME_TFAP2A_ACTS_AS_A_TRANSCRIPTIONAL_REPRESSOR_DURING_RETINOIC_ACID_INDUCED_CELL_DIFFERENTIATION	0.017337	0.154254	0.910512	128812	92	91	NO
27958	Verbal-numerical reasoning (baseline)	c2_canonical_pathways_reactome	REACTOME_RAB_GERANYLGERANYLATION	-0.0353653	0.0435345	0.416592	128812	1138	1133	NO
27959	Verbal-numerical reasoning (baseline)	c2_canonical_pathways_reactome	REACTOME_MET_ACTIVATES_PTK2_SIGNALING	0.00381537	0.0250371	0.87888	128812	3665	3626	NO
27960	Verbal-numerical reasoning (baseline)	c2_canonical_pathways_reactome	REACTOME_CREB3_FACTORS_ACTIVATE_GENES	-0.0473826	0.0849813	0.577142	128812	321	320	NO
27961	Verbal-numerical reasoning (baseline)	c2_canonical_pathways_reactome	REACTOME_INLB_MEDIATED_ENTRY_OF_LISTERIA_MONOCYTOGENES_INTO_HOST_CELL	-0.0646451	0.0657275	0.325348	128812	527	527	NO
27962	Verbal-numerical reasoning (baseline)	c2_canonical_pathways_reactome	REACTOME_MET_INTERACTS_WITH_TNS_PROTEINS	-0.20933	0.0911465	0.0216415	128812	265	265	NO
27963	Verbal-numerical reasoning (baseline)	c2_canonical_pathways_reactome	REACTOME_MET_ACTIVATES_RAP1_AND_RAC1	-0.0478004	0.0787623	0.543922	128812	392	389	NO
27964	Verbal-numerical reasoning (baseline)	c2_canonical_pathways_reactome	REACTOME_MET_RECEPTOR_RECYCLING	-0.166733	0.0898916	0.0636235	128812	316	316	NO
27965	Verbal-numerical reasoning (baseline)	c2_canonical_pathways_reactome	REACTOME_MET_PROMOTES_CELL_MOTILITY	0.0113579	0.0238705	0.634207	128812	4041	3996	NO
27966	Verbal-numerical reasoning (baseline)	c2_canonical_pathways_reactome	REACTOME_RAB_GEFS_EXCHANGE_GTP_FOR_GDP_ON_RABS	-0.0618206	0.0230528	0.00732595	128812	4138	4079	NO
27967	Verbal-numerical reasoning (baseline)	c2_canonical_pathways_reactome	REACTOME_LISTERIA_MONOCYTOGENES_ENTRY_INTO_HOST_CELLS	-0.0568248	0.0624513	0.362874	128812	590	589	NO
27968	Verbal-numerical reasoning (baseline)	c2_canonical_pathways_reactome	REACTOME_INLA_MEDIATED_ENTRY_OF_LISTERIA_MONOCYTOGENES_INTO_HOST_CELLS	0.024373	0.127676	0.848607	128812	136	135	NO
27969	Verbal-numerical reasoning (baseline)	c2_canonical_pathways_reactome	REACTOME_PROTEIN_METHYLATION	0.0662588	0.0658873	0.314591	128812	480	476	NO
27970	Verbal-numerical reasoning (baseline)	c2_canonical_pathways_reactome	REACTOME_RUNX1_AND_FOXP3_CONTROL_THE_DEVELOPMENT_OF_REGULATORY_T_LYMPHOCYTES_TREGS_	0.0457899	0.0804783	0.569377	128812	323	322	NO
27971	Verbal-numerical reasoning (baseline)	c2_canonical_pathways_reactome	REACTOME_TRANSCRIPTIONAL_REGULATION_BY_RUNX3	-0.0480117	0.0334781	0.15154	128812	1927	1908	NO
27972	Verbal-numerical reasoning (baseline)	c2_canonical_pathways_reactome	REACTOME_TRANSCRIPTIONAL_REGULATION_BY_RUNX2	-0.075655	0.0298876	0.0113645	128812	2427	2407	NO
27973	Verbal-numerical reasoning (baseline)	c2_canonical_pathways_reactome	REACTOME_TRANSCRIPTIONAL_REGULATION_BY_RUNX1	-0.0366136	0.0224511	0.102932	128812	4403	4342	NO
27974	Verbal-numerical reasoning (baseline)	c2_canonical_pathways_reactome	REACTOME_GABA_SYNTHESIS_RELEASE_REUPTAKE_AND_DEGRADATION	-0.145278	0.0657254	0.027081	128812	501	501	NO
27975	Verbal-numerical reasoning (baseline)	c2_canonical_pathways_reactome	REACTOME_RUNX1_REGULATES_ESTROGEN_RECEPTOR_MEDIATED_TRANSCRIPTION	-0.134777	0.100611	0.180384	128812	222	222	NO
27976	Verbal-numerical reasoning (baseline)	c2_canonical_pathways_reactome	REACTOME_REGULATION_OF_RUNX1_EXPRESSION_AND_ACTIVITY	-0.231503	0.0832769	0.005438	128812	305	302	NO
27977	Verbal-numerical reasoning (baseline)	c2_canonical_pathways_reactome	REACTOME_RECEPTOR_MEDIATED_MITOPHAGY	-0.195081	0.108345	0.0717763	128812	198	197	NO
27978	Verbal-numerical reasoning (baseline)	c2_canonical_pathways_reactome	REACTOME_DIGESTION	-0.0349343	0.036231	0.334943	128812	1622	1600	NO
27979	Verbal-numerical reasoning (baseline)	c2_canonical_pathways_reactome	REACTOME_RUNX1_REGULATES_EXPRESSION_OF_COMPONENTS_OF_TIGHT_JUNCTIONS	-0.0791507	0.132683	0.550814	128812	118	118	NO
27980	Verbal-numerical reasoning (baseline)	c2_canonical_pathways_reactome	REACTOME_RUNX1_REGULATES_GENES_INVOLVED_IN_MEGAKARYOCYTE_DIFFERENTIATION_AND_PLATELET_FUNCTION	-0.0563758	0.0438154	0.198213	128812	1179	1177	NO
27981	Verbal-numerical reasoning (baseline)	c2_canonical_pathways_reactome	REACTOME_ARYL_HYDROCARBON_RECEPTOR_SIGNALLING	-0.0699883	0.141449	0.620744	128812	114	114	NO
27982	Verbal-numerical reasoning (baseline)	c2_canonical_pathways_reactome	REACTOME_ESR_MEDIATED_SIGNALING	-0.0534459	0.0225076	0.0175706	128812	4451	4394	NO
27983	Verbal-numerical reasoning (baseline)	c2_canonical_pathways_reactome	REACTOME_RUNX1_REGULATES_TRANSCRIPTION_OF_GENES_INVOLVED_IN_DIFFERENTIATION_OF_HSCS	-0.0632403	0.0397286	0.111431	128812	1351	1332	NO
27984	Verbal-numerical reasoning (baseline)	c2_canonical_pathways_reactome	REACTOME_RUNX1_REGULATES_TRANSCRIPTION_OF_GENES_INVOLVED_IN_DIFFERENTIATION_OF_KERATINOCYTES	-0.245328	0.103626	0.0179134	128812	167	167	NO
27985	Verbal-numerical reasoning (baseline)	c2_canonical_pathways_reactome	REACTOME_RUNX1_INTERACTS_WITH_CO_FACTORS_WHOSE_PRECISE_EFFECT_ON_RUNX1_TARGETS_IS_NOT_KNOWN	-0.0168146	0.0524221	0.748397	128812	865	856	NO
27986	Verbal-numerical reasoning (baseline)	c2_canonical_pathways_reactome	REACTOME_RUNX1_REGULATES_TRANSCRIPTION_OF_GENES_INVOLVED_IN_BCR_SIGNALING	-0.0211377	0.125377	0.866116	128812	150	149	NO
27987	Verbal-numerical reasoning (baseline)	c2_canonical_pathways_reactome	REACTOME_RUNX1_REGULATES_TRANSCRIPTION_OF_GENES_INVOLVED_IN_DIFFERENTIATION_OF_MYELOID_CELLS	-0.183157	0.148342	0.216945	128812	99	99	NO
27988	Verbal-numerical reasoning (baseline)	c2_canonical_pathways_reactome	REACTOME_RUNX1_REGULATES_TRANSCRIPTION_OF_GENES_INVOLVED_IN_INTERLEUKIN_SIGNALING	-0.150193	0.109078	0.168534	128812	184	184	NO
27989	Verbal-numerical reasoning (baseline)	c2_canonical_pathways_reactome	REACTOME_RUNX1_REGULATES_TRANSCRIPTION_OF_GENES_INVOLVED_IN_WNT_SIGNALING	-0.0960141	0.163327	0.556623	128812	96	96	NO
27990	Verbal-numerical reasoning (baseline)	c2_canonical_pathways_reactome	REACTOME_REGULATION_OF_RUNX2_EXPRESSION_AND_ACTIVITY	-0.0987921	0.0392808	0.0119037	128812	1378	1370	NO
27991	Verbal-numerical reasoning (baseline)	c2_canonical_pathways_reactome	REACTOME_RUNX2_REGULATES_OSTEOBLAST_DIFFERENTIATION	0.00211526	0.0810819	0.979187	128812	356	356	NO
27992	Verbal-numerical reasoning (baseline)	c2_canonical_pathways_reactome	REACTOME_RUNX2_REGULATES_CHONDROCYTE_MATURATION	-0.0821032	0.209768	0.695502	128812	82	82	NO
27993	Verbal-numerical reasoning (baseline)	c2_canonical_pathways_reactome	REACTOME_RUNX2_REGULATES_BONE_DEVELOPMENT	-0.000905751	0.0615127	0.988252	128812	651	650	NO
27994	Verbal-numerical reasoning (baseline)	c2_canonical_pathways_reactome	REACTOME_RUNX2_REGULATES_GENES_INVOLVED_IN_CELL_MIGRATION	0.0486541	0.10238	0.634624	128812	196	196	NO
27995	Verbal-numerical reasoning (baseline)	c2_canonical_pathways_reactome	REACTOME_RUNX3_REGULATES_CDKN1A_TRANSCRIPTION	0.134183	0.127683	0.293303	128812	119	119	NO
27996	Verbal-numerical reasoning (baseline)	c2_canonical_pathways_reactome	REACTOME_RUNX3_REGULATES_NOTCH_SIGNALING	0.019777	0.0784896	0.801065	128812	344	344	NO
27997	Verbal-numerical reasoning (baseline)	c2_canonical_pathways_reactome	REACTOME_REGULATION_OF_RUNX3_EXPRESSION_AND_ACTIVITY	-0.0544753	0.0486435	0.262763	128812	910	903	NO
27998	Verbal-numerical reasoning (baseline)	c2_canonical_pathways_reactome	REACTOME_REGULATION_OF_PTEN_MRNA_TRANSLATION	-0.314198	0.0962736	0.00110039	128812	225	225	NO
27999	Verbal-numerical reasoning (baseline)	c2_canonical_pathways_reactome	REACTOME_REGULATION_OF_PTEN_GENE_TRANSCRIPTION	-0.15851	0.0453134	0.000468784	128812	1164	1142	NO
28000	Verbal-numerical reasoning (baseline)	c2_canonical_pathways_reactome	REACTOME_COLLAGEN_CHAIN_TRIMERIZATION	-0.0174108	0.0202079	0.388918	128812	5356	5297	NO
28001	Verbal-numerical reasoning (baseline)	c2_canonical_pathways_reactome	REACTOME_COMPETING_ENDOGENOUS_RNAS_CERNAS_REGULATE_PTEN_TRANSLATION	-0.272291	0.100028	0.00648672	128812	206	206	NO
28002	Verbal-numerical reasoning (baseline)	c2_canonical_pathways_reactome	REACTOME_REGULATION_OF_PTEN_LOCALIZATION	0.035096	0.0867707	0.685869	128812	284	280	NO
28003	Verbal-numerical reasoning (baseline)	c2_canonical_pathways_reactome	REACTOME_REGULATION_OF_PTEN_STABILITY_AND_ACTIVITY	-0.0941375	0.0353532	0.00775102	128812	1636	1619	NO
28004	Verbal-numerical reasoning (baseline)	c2_canonical_pathways_reactome	REACTOME_MITOCHONDRIAL_CALCIUM_ION_TRANSPORT	-0.0120111	0.044902	0.789088	128812	1085	1080	NO
28005	Verbal-numerical reasoning (baseline)	c2_canonical_pathways_reactome	REACTOME_RUNX3_REGULATES_IMMUNE_RESPONSE_AND_CELL_MIGRATION	-0.0351157	0.0920204	0.702753	128812	251	248	NO
28006	Verbal-numerical reasoning (baseline)	c2_canonical_pathways_reactome	REACTOME_CRISTAE_FORMATION	-0.0186735	0.0593893	0.753198	128812	592	583	NO
28007	Verbal-numerical reasoning (baseline)	c2_canonical_pathways_reactome	REACTOME_PROCESSING_OF_SMDT1	0.0107778	0.0526733	0.837872	128812	783	780	NO
28008	Verbal-numerical reasoning (baseline)	c2_canonical_pathways_reactome	REACTOME_GENE_AND_PROTEIN_EXPRESSION_BY_JAK_STAT_SIGNALING_AFTER_INTERLEUKIN_12_STIMULATION	-0.0482353	0.0567295	0.395178	128812	748	746	NO
28009	Verbal-numerical reasoning (baseline)	c2_canonical_pathways_reactome	REACTOME_RUNX3_REGULATES_WNT_SIGNALING	-0.210524	0.136846	0.123953	128812	122	121	NO
28010	Verbal-numerical reasoning (baseline)	c2_canonical_pathways_reactome	REACTOME_NEDDYLATION	-0.0451971	0.0188909	0.0167337	128812	6223	6116	NO
28011	Verbal-numerical reasoning (baseline)	c2_canonical_pathways_reactome	REACTOME_RUNX3_REGULATES_YAP1_MEDIATED_TRANSCRIPTION	0.0585414	0.11916	0.623225	128812	151	151	NO
28012	Verbal-numerical reasoning (baseline)	c2_canonical_pathways_reactome	REACTOME_RUNX3_REGULATES_P14_ARF	-0.0501327	0.122164	0.681535	128812	147	147	NO
28013	Verbal-numerical reasoning (baseline)	c2_canonical_pathways_reactome	REACTOME_RUNX3_REGULATES_BCL2L11_BIM_TRANSCRIPTION	0.141559	0.18055	0.433015	128812	68	68	NO
28014	Verbal-numerical reasoning (baseline)	c2_canonical_pathways_reactome	REACTOME_TRANSCRIPTIONAL_REGULATION_BY_E2F6	-0.0581334	0.046011	0.206423	128812	1088	1067	NO
28015	Verbal-numerical reasoning (baseline)	c2_canonical_pathways_reactome	REACTOME_METABOLISM_OF_RNA	-0.0370456	0.0109325	0.000702754	128812	20477	19699	NO
28016	Verbal-numerical reasoning (baseline)	c2_canonical_pathways_reactome	REACTOME_CELLULAR_RESPONSES_TO_EXTERNAL_STIMULI	-0.0441576	0.012908	0.000624236	128812	13881	13461	NO
28017	Verbal-numerical reasoning (baseline)	c2_canonical_pathways_reactome	REACTOME_CARBOXYTERMINAL_POST_TRANSLATIONAL_MODIFICATIONS_OF_TUBULIN	-0.0593804	0.0331882	0.0735852	128812	1992	1967	NO
28018	Verbal-numerical reasoning (baseline)	c2_canonical_pathways_reactome	REACTOME_NUCLEOBASE_CATABOLISM	-0.0147571	0.0361276	0.682928	128812	1687	1670	NO
28019	Verbal-numerical reasoning (baseline)	c2_canonical_pathways_reactome	REACTOME_NUCLEOBASE_BIOSYNTHESIS	-0.140747	0.0525842	0.00743806	128812	826	824	NO
28020	Verbal-numerical reasoning (baseline)	c2_canonical_pathways_reactome	REACTOME_NUCLEOTIDE_SALVAGE	-0.00769188	0.0564248	0.891568	128812	759	755	NO
28021	Verbal-numerical reasoning (baseline)	c2_canonical_pathways_reactome	REACTOME_METABOLISM_OF_STEROIDS	-0.0215199	0.0180862	0.234107	128812	6811	6688	NO
28022	Verbal-numerical reasoning (baseline)	c2_canonical_pathways_reactome	REACTOME_INTESTINAL_ABSORPTION	0.00432148	0.0849744	0.95944	128812	289	286	NO
28023	Verbal-numerical reasoning (baseline)	c2_canonical_pathways_reactome	REACTOME_TYROSINE_CATABOLISM	0.284606	0.102996	0.0057231	128812	207	206	NO
28024	Verbal-numerical reasoning (baseline)	c2_canonical_pathways_reactome	REACTOME_PHENYLALANINE_AND_TYROSINE_METABOLISM	0.0625272	0.0766399	0.414583	128812	373	364	NO
28025	Verbal-numerical reasoning (baseline)	c2_canonical_pathways_reactome	REACTOME_ASPARTATE_AND_ASPARAGINE_METABOLISM	-0.10918	0.0597422	0.0676236	128812	623	621	NO
28026	Verbal-numerical reasoning (baseline)	c2_canonical_pathways_reactome	REACTOME_DIGESTION_AND_ABSORPTION	-0.0271201	0.0333967	0.416759	128812	1911	1883	NO
28027	Verbal-numerical reasoning (baseline)	c2_canonical_pathways_reactome	REACTOME_CHYLOMICRON_ASSEMBLY	-0.0383584	0.0697748	0.582494	128812	431	430	NO
28028	Verbal-numerical reasoning (baseline)	c2_canonical_pathways_reactome	REACTOME_ASSEMBLY_OF_ACTIVE_LPL_AND_LIPC_LIPASE_COMPLEXES	0.0427296	0.048775	0.381002	128812	915	911	NO
28029	Verbal-numerical reasoning (baseline)	c2_canonical_pathways_reactome	REACTOME_HDL_ASSEMBLY	0.0484444	0.0699665	0.488691	128812	457	454	NO
28030	Verbal-numerical reasoning (baseline)	c2_canonical_pathways_reactome	REACTOME_PLASMA_LIPOPROTEIN_ASSEMBLY	0.00469904	0.0498576	0.924911	128812	876	872	NO
28031	Verbal-numerical reasoning (baseline)	c2_canonical_pathways_reactome	REACTOME_PLASMA_LIPOPROTEIN_REMODELING	0.00828115	0.0370044	0.822922	128812	1607	1581	NO
28032	Verbal-numerical reasoning (baseline)	c2_canonical_pathways_reactome	REACTOME_CHYLOMICRON_REMODELING	-0.0373934	0.0728529	0.607762	128812	391	391	NO
28033	Verbal-numerical reasoning (baseline)	c2_canonical_pathways_reactome	REACTOME_HDL_CLEARANCE	0.014774	0.0654215	0.821335	128812	493	486	NO
28034	Verbal-numerical reasoning (baseline)	c2_canonical_pathways_reactome	REACTOME_CHYLOMICRON_CLEARANCE	-0.0363841	0.0742079	0.623922	128812	382	382	NO
28035	Verbal-numerical reasoning (baseline)	c2_canonical_pathways_reactome	REACTOME_LDL_CLEARANCE	-0.0513437	0.0469778	0.274425	128812	1051	1045	NO
28036	Verbal-numerical reasoning (baseline)	c2_canonical_pathways_reactome	REACTOME_PLASMA_LIPOPROTEIN_CLEARANCE	-0.0119364	0.0342879	0.727749	128812	1912	1897	NO
28037	Verbal-numerical reasoning (baseline)	c2_canonical_pathways_reactome	REACTOME_VLDL_CLEARANCE	-0.0816521	0.0652503	0.210803	128812	490	489	NO
28038	Verbal-numerical reasoning (baseline)	c2_canonical_pathways_reactome	REACTOME_HDL_REMODELING	0.0781666	0.0846401	0.35574	128812	303	287	NO
28039	Verbal-numerical reasoning (baseline)	c2_canonical_pathways_reactome	REACTOME_PHENYLALANINE_METABOLISM	-0.212644	0.114631	0.0635938	128812	166	158	NO
28040	Verbal-numerical reasoning (baseline)	c2_canonical_pathways_reactome	REACTOME_GLUTAMATE_AND_GLUTAMINE_METABOLISM	0.00918254	0.0732951	0.900301	128812	442	441	NO
28041	Verbal-numerical reasoning (baseline)	c2_canonical_pathways_reactome	REACTOME_LIPID_PARTICLE_ORGANIZATION	0.090917	0.160904	0.572047	128812	104	104	NO
28042	Verbal-numerical reasoning (baseline)	c2_canonical_pathways_reactome	REACTOME_G_BETA_GAMMA_SIGNALLING_THROUGH_CDC42	-0.0370303	0.0894874	0.679017	128812	275	271	NO
28043	Verbal-numerical reasoning (baseline)	c2_canonical_pathways_reactome	REACTOME_FATTY_ACID_METABOLISM	-0.00187839	0.0175231	0.914634	128812	7148	7001	NO
28044	Verbal-numerical reasoning (baseline)	c2_canonical_pathways_reactome	REACTOME_METABOLISM_OF_COFACTORS	-0.149815	0.0572547	0.00888079	128812	703	702	NO
28045	Verbal-numerical reasoning (baseline)	c2_canonical_pathways_reactome	REACTOME_TRIGLYCERIDE_METABOLISM	-0.00714955	0.0394186	0.856073	128812	1375	1372	NO
28046	Verbal-numerical reasoning (baseline)	c2_canonical_pathways_reactome	REACTOME_GLYCOGEN_METABOLISM	0.00559697	0.0387738	0.885225	128812	1499	1487	NO
28047	Verbal-numerical reasoning (baseline)	c2_canonical_pathways_reactome	REACTOME_INTERLEUKIN_15_SIGNALING	0.093303	0.0715749	0.192382	128812	494	491	NO
28048	Verbal-numerical reasoning (baseline)	c2_canonical_pathways_reactome	REACTOME_OAS_ANTIVIRAL_RESPONSE	-0.0513177	0.0673977	0.44641	128812	455	453	NO
28049	Verbal-numerical reasoning (baseline)	c2_canonical_pathways_reactome	REACTOME_INTERLEUKIN_35_SIGNALLING	0.124593	0.0631567	0.0485252	128812	577	572	NO
28050	Verbal-numerical reasoning (baseline)	c2_canonical_pathways_reactome	REACTOME_INTERLEUKIN_9_SIGNALING	0.207115	0.103623	0.0456393	128812	217	217	NO
28051	Verbal-numerical reasoning (baseline)	c2_canonical_pathways_reactome	REACTOME_TRANSCRIPTIONAL_REGULATION_BY_MECP2	-0.162969	0.0375226	1.40506e-05	128812	1573	1563	NO
28052	Verbal-numerical reasoning (baseline)	c2_canonical_pathways_reactome	REACTOME_LOSS_OF_FUNCTION_OF_MECP2_IN_RETT_SYNDROME	-0.130849	0.090723	0.149222	128812	264	264	NO
28053	Verbal-numerical reasoning (baseline)	c2_canonical_pathways_reactome	REACTOME_SIGNALING_BY_NTRK2_TRKB_	-0.0408492	0.0638791	0.522514	128812	583	583	NO
28054	Verbal-numerical reasoning (baseline)	c2_canonical_pathways_reactome	REACTOME_SIGNALING_BY_ERYTHROPOIETIN	0.0707157	0.0484462	0.144382	128812	974	970	NO
28055	Verbal-numerical reasoning (baseline)	c2_canonical_pathways_reactome	REACTOME_INTRACELLULAR_SIGNALING_BY_SECOND_MESSENGERS	-0.0725047	0.0161131	6.80994e-06	128812	8639	8495	NO
28056	Verbal-numerical reasoning (baseline)	c2_canonical_pathways_reactome	REACTOME_SIGNALING_BY_NUCLEAR_RECEPTORS	-0.0380118	0.0179425	0.0341317	128812	7116	6987	NO
28057	Verbal-numerical reasoning (baseline)	c2_canonical_pathways_reactome	REACTOME_SIGNALING_BY_RECEPTOR_TYROSINE_KINASES	-0.0166014	0.0107305	0.121837	128812	21061	20268	NO
28058	Verbal-numerical reasoning (baseline)	c2_canonical_pathways_reactome	REACTOME_SIGNALING_BY_TGFB_FAMILY_MEMBERS	-0.069504	0.0276457	0.011935	128812	2947	2910	NO
28059	Verbal-numerical reasoning (baseline)	c2_canonical_pathways_reactome	REACTOME_RAB_REGULATION_OF_TRAFFICKING	-0.0555769	0.0205409	0.00681746	128812	5284	5195	NO
28060	Verbal-numerical reasoning (baseline)	c2_canonical_pathways_reactome	REACTOME_INTERLEUKIN_37_SIGNALING	-0.00788676	0.0437676	0.856999	128812	1089	1083	NO
28061	Verbal-numerical reasoning (baseline)	c2_canonical_pathways_reactome	REACTOME_EXTRA_NUCLEAR_ESTROGEN_SIGNALING	-0.0424093	0.0352056	0.228353	128812	1824	1807	NO
28062	Verbal-numerical reasoning (baseline)	c2_canonical_pathways_reactome	REACTOME_ER_QUALITY_CONTROL_COMPARTMENT_ERQC_	-0.0323432	0.0458518	0.480571	128812	1010	1001	NO
28063	Verbal-numerical reasoning (baseline)	c2_canonical_pathways_reactome	REACTOME_CALNEXIN_CALRETICULIN_CYCLE	-0.0191858	0.0424617	0.651387	128812	1198	1189	NO
28064	Verbal-numerical reasoning (baseline)	c2_canonical_pathways_reactome	REACTOME_REGULATION_OF_EXPRESSION_OF_SLITS_AND_ROBOS	-0.0575595	0.0313097	0.0660073	128812	2264	2231	NO
28065	Verbal-numerical reasoning (baseline)	c2_canonical_pathways_reactome	REACTOME_ROBO_RECEPTORS_BIND_AKAP5	-0.0294751	0.0875082	0.736248	128812	303	301	NO
28066	Verbal-numerical reasoning (baseline)	c2_canonical_pathways_reactome	REACTOME_INTERLEUKIN_18_SIGNALING	0.0880201	0.0973069	0.365699	128812	223	222	NO
28067	Verbal-numerical reasoning (baseline)	c2_canonical_pathways_reactome	REACTOME_SIGNALING_BY_NOTCH3	-0.0562509	0.034561	0.103616	128812	1910	1897	NO
28068	Verbal-numerical reasoning (baseline)	c2_canonical_pathways_reactome	REACTOME_NOTCH3_ACTIVATION_AND_TRANSMISSION_OF_SIGNAL_TO_THE_NUCLEUS	-0.070209	0.041868	0.0935619	128812	1251	1241	NO
28069	Verbal-numerical reasoning (baseline)	c2_canonical_pathways_reactome	REACTOME_NOTCH3_INTRACELLULAR_DOMAIN_REGULATES_TRANSCRIPTION	-0.0358372	0.0561208	0.523102	128812	752	751	NO
28070	Verbal-numerical reasoning (baseline)	c2_canonical_pathways_reactome	REACTOME_SIGNALING_BY_NOTCH4	-0.0416627	0.0367212	0.256559	128812	1639	1624	NO
28071	Verbal-numerical reasoning (baseline)	c2_canonical_pathways_reactome	REACTOME_NOTCH4_INTRACELLULAR_DOMAIN_REGULATES_TRANSCRIPTION	0.0114553	0.0584602	0.844649	128812	647	641	NO
28072	Verbal-numerical reasoning (baseline)	c2_canonical_pathways_reactome	REACTOME_NOTCH4_ACTIVATION_AND_TRANSMISSION_OF_SIGNAL_TO_THE_NUCLEUS	0.0903297	0.0823157	0.272488	128812	333	329	NO
28073	Verbal-numerical reasoning (baseline)	c2_canonical_pathways_reactome	REACTOME_TLR3_MEDIATED_TICAM1_DEPENDENT_PROGRAMMED_CELL_DEATH	0.103438	0.0989342	0.295782	128812	203	203	NO
28074	Verbal-numerical reasoning (baseline)	c2_canonical_pathways_reactome	REACTOME_TICAM1_DEPENDENT_ACTIVATION_OF_IRF3_IRF7	0.0997589	0.0744403	0.180209	128812	430	430	NO
28075	Verbal-numerical reasoning (baseline)	c2_canonical_pathways_reactome	REACTOME_TICAM1_TRAF6_DEPENDENT_INDUCTION_OF_TAK1_COMPLEX	0.0565677	0.0973083	0.561023	128812	233	231	NO
28076	Verbal-numerical reasoning (baseline)	c2_canonical_pathways_reactome	REACTOME_INTERLEUKIN_36_PATHWAY	0.178366	0.11216	0.111775	128812	181	181	NO
28077	Verbal-numerical reasoning (baseline)	c2_canonical_pathways_reactome	REACTOME_NONCANONICAL_ACTIVATION_OF_NOTCH3	-0.094212	0.0978356	0.335568	128812	210	210	NO
28078	Verbal-numerical reasoning (baseline)	c2_canonical_pathways_reactome	REACTOME_ESTROGEN_DEPENDENT_GENE_EXPRESSION	-0.0677041	0.0289041	0.0191634	128812	2630	2612	NO
28079	Verbal-numerical reasoning (baseline)	c2_canonical_pathways_reactome	REACTOME_BIOSYNTHESIS_OF_SPECIALIZED_PRORESOLVING_MEDIATORS_SPMS_	-0.0121153	0.0496502	0.807222	128812	880	871	NO
28080	Verbal-numerical reasoning (baseline)	c2_canonical_pathways_reactome	REACTOME_BIOSYNTHESIS_OF_EPA_DERIVED_SPMS	-0.0734052	0.079609	0.356493	128812	342	337	NO
28081	Verbal-numerical reasoning (baseline)	c2_canonical_pathways_reactome	REACTOME_BIOSYNTHESIS_OF_MARESINS	-0.00845638	0.0705565	0.9046	128812	400	396	NO
28082	Verbal-numerical reasoning (baseline)	c2_canonical_pathways_reactome	REACTOME_INTERLEUKIN_2_SIGNALING	0.168888	0.0784865	0.0314139	128812	392	391	NO
28083	Verbal-numerical reasoning (baseline)	c2_canonical_pathways_reactome	REACTOME_INTERLEUKIN_12_SIGNALING	-0.0136403	0.0444463	0.758925	128812	1204	1200	NO
28084	Verbal-numerical reasoning (baseline)	c2_canonical_pathways_reactome	REACTOME_INTERLEUKIN_1_SIGNALING	-0.0451474	0.0311932	0.147802	128812	2248	2211	NO
28085	Verbal-numerical reasoning (baseline)	c2_canonical_pathways_reactome	REACTOME_INTERLEUKIN_23_SIGNALING	0.0130822	0.0719945	0.85581	128812	397	395	NO
28086	Verbal-numerical reasoning (baseline)	c2_canonical_pathways_reactome	REACTOME_INTERLEUKIN_27_SIGNALING	0.184529	0.0667115	0.00567442	128812	484	479	NO
28087	Verbal-numerical reasoning (baseline)	c2_canonical_pathways_reactome	REACTOME_INTERLEUKIN_21_SIGNALING	0.162411	0.0978478	0.0969499	128812	249	248	NO
28088	Verbal-numerical reasoning (baseline)	c2_canonical_pathways_reactome	REACTOME_LOSS_OF_MECP2_BINDING_ABILITY_TO_THE_NCOR_SMRT_COMPLEX	-0.206236	0.115496	0.0741587	128812	157	157	NO
28089	Verbal-numerical reasoning (baseline)	c2_canonical_pathways_reactome	REACTOME_REGULATION_OF_MECP2_EXPRESSION_AND_ACTIVITY	-0.199014	0.0497106	6.24601e-05	128812	877	874	NO
28090	Verbal-numerical reasoning (baseline)	c2_canonical_pathways_reactome	REACTOME_MECP2_REGULATES_NEURONAL_RECEPTORS_AND_CHANNELS	-0.148116	0.0662258	0.0253189	128812	536	532	NO
28091	Verbal-numerical reasoning (baseline)	c2_canonical_pathways_reactome	REACTOME_MECP2_REGULATES_TRANSCRIPTION_OF_NEURONAL_LIGANDS	-0.186164	0.183989	0.311627	128812	75	75	NO
28092	Verbal-numerical reasoning (baseline)	c2_canonical_pathways_reactome	REACTOME_MECP2_REGULATES_TRANSCRIPTION_FACTORS	-0.139694	0.250715	0.577402	128812	43	43	NO
28093	Verbal-numerical reasoning (baseline)	c2_canonical_pathways_reactome	REACTOME_NR1H2_AND_NR1H3_MEDIATED_SIGNALING	-0.0478574	0.035181	0.173731	128812	1774	1749	NO
28094	Verbal-numerical reasoning (baseline)	c2_canonical_pathways_reactome	REACTOME_ACTIVATED_NTRK2_SIGNALS_THROUGH_RAS	0.105081	0.124271	0.39779	128812	183	183	NO
28095	Verbal-numerical reasoning (baseline)	c2_canonical_pathways_reactome	REACTOME_ERYTHROPOIETIN_ACTIVATES_PHOSPHOINOSITIDE_3_KINASE_PI3K_	0.0697931	0.0646309	0.280201	128812	542	540	NO
28096	Verbal-numerical reasoning (baseline)	c2_canonical_pathways_reactome	REACTOME_ERYTHROPOIETIN_ACTIVATES_PHOSPHOLIPASE_C_GAMMA_PLCG_	0.0893821	0.0758835	0.238844	128812	365	363	NO
28097	Verbal-numerical reasoning (baseline)	c2_canonical_pathways_reactome	REACTOME_ERYTHROPOIETIN_ACTIVATES_STAT5	0.206896	0.0875145	0.0180738	128812	262	260	NO
28098	Verbal-numerical reasoning (baseline)	c2_canonical_pathways_reactome	REACTOME_ERYTHROPOIETIN_ACTIVATES_RAS	0.155497	0.0717819	0.0302948	128812	432	430	NO
28099	Verbal-numerical reasoning (baseline)	c2_canonical_pathways_reactome	REACTOME_BIOSYNTHESIS_OF_MARESIN_LIKE_SPMS	-0.0748932	0.0836081	0.37038	128812	281	279	NO
28100	Verbal-numerical reasoning (baseline)	c2_canonical_pathways_reactome	REACTOME_ACTIVATED_NTRK2_SIGNALS_THROUGH_PI3K	-0.0483838	0.135417	0.720871	128812	137	137	NO
28101	Verbal-numerical reasoning (baseline)	c2_canonical_pathways_reactome	REACTOME_ACTIVATED_NTRK2_SIGNALS_THROUGH_FRS2_AND_FRS3	0.099174	0.114629	0.386943	128812	183	183	NO
28102	Verbal-numerical reasoning (baseline)	c2_canonical_pathways_reactome	REACTOME_NR1H2_NR1H3_REGULATE_GENE_EXPRESSION_LINKED_TO_LIPOGENESIS	0.0882536	0.0782161	0.259183	128812	345	342	NO
28103	Verbal-numerical reasoning (baseline)	c2_canonical_pathways_reactome	REACTOME_NR1H3_NR1H2_REGULATE_GENE_EXPRESSION_LINKED_TO_CHOLESTEROL_TRANSPORT_AND_EFFLUX	-0.0742145	0.0410653	0.0707289	128812	1311	1291	NO
28104	Verbal-numerical reasoning (baseline)	c2_canonical_pathways_reactome	REACTOME_NR1H2_NR1H3_REGULATE_GENE_EXPRESSION_TO_LIMIT_CHOLESTEROL_UPTAKE_	0.11436	0.131389	0.384086	128812	151	151	NO
28105	Verbal-numerical reasoning (baseline)	c2_canonical_pathways_reactome	REACTOME_NR1H2_NR1H3_REGULATE_GENE_EXPRESSION_LINKED_TO_TRIGLYCERIDE_LIPOLYSIS_IN_ADIPOSE	-0.113641	0.119163	0.340256	128812	154	154	NO
28106	Verbal-numerical reasoning (baseline)	c2_canonical_pathways_reactome	REACTOME_NGF_STIMULATED_TRANSCRIPTION	0.0016831	0.0571487	0.976505	128812	647	646	NO
28107	Verbal-numerical reasoning (baseline)	c2_canonical_pathways_reactome	REACTOME_ACTIVATED_NTRK2_SIGNALS_THROUGH_FYN	-0.320848	0.168491	0.0568802	128812	80	80	NO
28108	Verbal-numerical reasoning (baseline)	c2_canonical_pathways_reactome	REACTOME_NTRK2_ACTIVATES_RAC1	-0.365267	0.187616	0.0515497	128812	67	67	NO
28109	Verbal-numerical reasoning (baseline)	c2_canonical_pathways_reactome	REACTOME_ACTIVATED_NTRK2_SIGNALS_THROUGH_CDK5	-0.142557	0.127696	0.264264	128812	120	120	NO
28110	Verbal-numerical reasoning (baseline)	c2_canonical_pathways_reactome	REACTOME_PEROXISOMAL_PROTEIN_IMPORT	-0.00456399	0.0281685	0.871287	128812	2767	2732	NO
28111	Verbal-numerical reasoning (baseline)	c2_canonical_pathways_reactome	REACTOME_TYSND1_CLEAVES_PEROXISOMAL_PROTEINS	-0.0355514	0.0790467	0.65289	128812	395	392	NO
28112	Verbal-numerical reasoning (baseline)	c2_canonical_pathways_reactome	REACTOME_BLOOD_GROUP_SYSTEMS_BIOSYNTHESIS	0.0175473	0.0766362	0.818893	128812	404	402	NO
28113	Verbal-numerical reasoning (baseline)	c2_canonical_pathways_reactome	REACTOME_SIGNALING_BY_NTRK3_TRKC_	-0.0834176	0.0597454	0.162651	128812	663	661	NO
28114	Verbal-numerical reasoning (baseline)	c2_canonical_pathways_reactome	REACTOME_ACTIVATED_NTRK3_SIGNALS_THROUGH_RAS	0.0179651	0.11821	0.879206	128812	200	200	NO
28115	Verbal-numerical reasoning (baseline)	c2_canonical_pathways_reactome	REACTOME_INTERFERON_ALPHA_BETA_SIGNALING	-0.0185389	0.0356543	0.603089	128812	1709	1691	NO
28116	Verbal-numerical reasoning (baseline)	c2_canonical_pathways_reactome	REACTOME_MEIOTIC_RECOMBINATION	-0.0255837	0.029152	0.380165	128812	2642	2593	NO
28117	Verbal-numerical reasoning (baseline)	c2_canonical_pathways_reactome	REACTOME_INTERLEUKIN_RECEPTOR_SHC_SIGNALING	0.0489108	0.0484474	0.312706	128812	986	975	NO
28118	Verbal-numerical reasoning (baseline)	c2_canonical_pathways_reactome	REACTOME_REGULATION_OF_SIGNALING_BY_CBL	0.0277186	0.0574697	0.629582	128812	653	653	NO
28119	Verbal-numerical reasoning (baseline)	c2_canonical_pathways_reactome	REACTOME_REGULATION_OF_IFNA_SIGNALING	0.0776771	0.0744379	0.296711	128812	405	401	NO
28120	Verbal-numerical reasoning (baseline)	c2_canonical_pathways_reactome	REACTOME_INTERFERON_SIGNALING	-0.00952172	0.0181037	0.598921	128812	6758	6643	NO
28121	Verbal-numerical reasoning (baseline)	c2_canonical_pathways_reactome	REACTOME_O_LINKED_GLYCOSYLATION_OF_MUCINS	-0.00106272	0.0226853	0.962636	128812	4337	4252	NO
28122	Verbal-numerical reasoning (baseline)	c2_canonical_pathways_reactome	REACTOME_ENDOSOMAL_SORTING_COMPLEX_REQUIRED_FOR_TRANSPORT_ESCRT_	-0.0471571	0.0557236	0.397405	128812	670	669	NO
28123	Verbal-numerical reasoning (baseline)	c2_canonical_pathways_reactome	REACTOME_IRON_UPTAKE_AND_TRANSPORT	-0.00805721	0.0337582	0.811359	128812	1933	1921	NO
28124	Verbal-numerical reasoning (baseline)	c2_canonical_pathways_reactome	REACTOME_TRANSFERRIN_ENDOCYTOSIS_AND_RECYCLING	-0.00625401	0.0440603	0.887126	128812	1123	1117	NO
28125	Verbal-numerical reasoning (baseline)	c2_canonical_pathways_reactome	REACTOME_TRAF3_DEPENDENT_IRF_ACTIVATION_PATHWAY	-0.0198035	0.058124	0.733322	128812	683	681	NO
28126	Verbal-numerical reasoning (baseline)	c2_canonical_pathways_reactome	REACTOME_NONSENSE_MEDIATED_DECAY_NMD_	-0.0763996	0.0434929	0.0789885	128812	1133	1124	NO
28127	Verbal-numerical reasoning (baseline)	c2_canonical_pathways_reactome	REACTOME_TRAF6_MEDIATED_IRF7_ACTIVATION	-0.0271768	0.056323	0.629439	128812	733	731	NO
28128	Verbal-numerical reasoning (baseline)	c2_canonical_pathways_reactome	REACTOME_TRAF6_MEDIATED_NF_KB_ACTIVATION	-0.0521187	0.0520985	0.317124	128812	789	786	NO
28129	Verbal-numerical reasoning (baseline)	c2_canonical_pathways_reactome	REACTOME_NF_KB_ACTIVATION_THROUGH_FADD_RIP_1_PATHWAY_MEDIATED_BY_CASPASE_8_AND_10	-0.112881	0.0585707	0.0539502	128812	600	599	NO
28130	Verbal-numerical reasoning (baseline)	c2_canonical_pathways_reactome	REACTOME_NEGATIVE_REGULATORS_OF_DDX58_IFIH1_SIGNALING	-0.0478791	0.0399027	0.230182	128812	1408	1396	NO
28131	Verbal-numerical reasoning (baseline)	c2_canonical_pathways_reactome	REACTOME_ION_TRANSPORT_BY_P_TYPE_ATPASES	0.0116411	0.0272092	0.668771	128812	3061	3043	NO
28132	Verbal-numerical reasoning (baseline)	c2_canonical_pathways_reactome	REACTOME_ACTIVATION_OF_IRF3_IRF7_MEDIATED_BY_TBK1_IKK_EPSILON	0.0393721	0.0695811	0.5715	128812	474	474	NO
28133	Verbal-numerical reasoning (baseline)	c2_canonical_pathways_reactome	REACTOME_IRAK1_RECRUITS_IKK_COMPLEX	-0.13738	0.0863966	0.111813	128812	286	286	NO
28134	Verbal-numerical reasoning (baseline)	c2_canonical_pathways_reactome	REACTOME_IKK_COMPLEX_RECRUITMENT_MEDIATED_BY_RIP1	-0.0822015	0.069206	0.234922	128812	436	436	NO
28135	Verbal-numerical reasoning (baseline)	c2_canonical_pathways_reactome	REACTOME_IRAK2_MEDIATED_ACTIVATION_OF_TAK1_COMPLEX	-0.142358	0.0967896	0.141348	128812	252	234	NO
28136	Verbal-numerical reasoning (baseline)	c2_canonical_pathways_reactome	REACTOME_TRAF6_MEDIATED_INDUCTION_OF_TAK1_COMPLEX_WITHIN_TLR4_COMPLEX	-0.0893371	0.079325	0.260076	128812	359	341	NO
28137	Verbal-numerical reasoning (baseline)	c2_canonical_pathways_reactome	REACTOME_MOLYBDENUM_COFACTOR_BIOSYNTHESIS	-0.00686647	0.096291	0.943151	128812	217	217	NO
28138	Verbal-numerical reasoning (baseline)	c2_canonical_pathways_reactome	REACTOME_TRANSPORT_TO_THE_GOLGI_AND_SUBSEQUENT_MODIFICATION	-0.0416197	0.0169125	0.013861	128812	7941	7813	NO
28139	Verbal-numerical reasoning (baseline)	c2_canonical_pathways_reactome	REACTOME_ACTIVATED_NTRK3_SIGNALS_THROUGH_PI3K	-0.141208	0.111357	0.204776	128812	179	179	NO
28140	Verbal-numerical reasoning (baseline)	c2_canonical_pathways_reactome	REACTOME_CLASS_I_PEROXISOMAL_MEMBRANE_PROTEIN_IMPORT	-0.0322544	0.0599863	0.590788	128812	595	588	NO
28141	Verbal-numerical reasoning (baseline)	c2_canonical_pathways_reactome	REACTOME_NEGATIVE_REGULATION_OF_NOTCH4_SIGNALING	-0.0543663	0.0464037	0.241362	128812	1036	1026	NO
28142	Verbal-numerical reasoning (baseline)	c2_canonical_pathways_reactome	REACTOME_DISEASES_OF_BASE_EXCISION_REPAIR	0.113874	0.112155	0.309954	128812	200	197	NO
28143	Verbal-numerical reasoning (baseline)	c2_canonical_pathways_reactome	REACTOME_FLT3_SIGNALING	-0.0342094	0.0151504	0.0239486	128812	9924	9713	NO
28144	Verbal-numerical reasoning (baseline)	c2_canonical_pathways_reactome	REACTOME_PROTEIN_LOCALIZATION	-0.0129653	0.020433	0.525738	128812	5259	5159	NO
28145	Verbal-numerical reasoning (baseline)	c2_canonical_pathways_reactome	REACTOME_INSERTION_OF_TAIL_ANCHORED_PROTEINS_INTO_THE_ENDOPLASMIC_RETICULUM_MEMBRANE	0.0176339	0.0631605	0.780098	128812	538	536	NO
28146	Verbal-numerical reasoning (baseline)	c2_canonical_pathways_reactome	REACTOME_HCMV_INFECTION	-0.0375333	0.0261306	0.150897	128812	3246	3205	NO
28147	Verbal-numerical reasoning (baseline)	c2_canonical_pathways_reactome	REACTOME_HCMV_EARLY_EVENTS	-0.0425734	0.0279562	0.127795	128812	2841	2803	NO
28148	Verbal-numerical reasoning (baseline)	c2_canonical_pathways_reactome	REACTOME_ASSEMBLY_AND_CELL_SURFACE_PRESENTATION_OF_NMDA_RECEPTORS	-0.104414	0.0389355	0.00732526	128812	1421	1402	NO
28149	Verbal-numerical reasoning (baseline)	c2_canonical_pathways_reactome	REACTOME_HCMV_LATE_EVENTS	-0.0370967	0.0317156	0.242136	128812	2147	2132	NO
28150	Verbal-numerical reasoning (baseline)	c2_canonical_pathways_reactome	REACTOME_AUTOPHAGY	-0.0465347	0.0211784	0.028003	128812	5016	4958	NO
28151	Verbal-numerical reasoning (baseline)	c2_canonical_pathways_reactome	REACTOME_LIPOPHAGY	-0.00787766	0.0978333	0.935823	128812	253	253	NO
28152	Verbal-numerical reasoning (baseline)	c2_canonical_pathways_reactome	REACTOME_CHAPERONE_MEDIATED_AUTOPHAGY	-0.0449218	0.0451039	0.31927	128812	1085	1079	NO
28153	Verbal-numerical reasoning (baseline)	c2_canonical_pathways_reactome	REACTOME_FOXO_MEDIATED_TRANSCRIPTION	-0.00060462	0.0377046	0.987206	128812	1596	1587	NO
28154	Verbal-numerical reasoning (baseline)	c2_canonical_pathways_reactome	REACTOME_REGULATION_OF_LOCALIZATION_OF_FOXO_TRANSCRIPTION_FACTORS	-0.0542925	0.148344	0.714373	128812	100	98	NO
28155	Verbal-numerical reasoning (baseline)	c2_canonical_pathways_reactome	REACTOME_FOXO_MEDIATED_TRANSCRIPTION_OF_CELL_DEATH_GENES	0.0179321	0.0853222	0.833536	128812	281	281	NO
28156	Verbal-numerical reasoning (baseline)	c2_canonical_pathways_reactome	REACTOME_FOXO_MEDIATED_TRANSCRIPTION_OF_OXIDATIVE_STRESS_METABOLIC_AND_NEURONAL_GENES	-0.00783699	0.0500712	0.875626	128812	919	918	NO
28157	Verbal-numerical reasoning (baseline)	c2_canonical_pathways_reactome	REACTOME_LATE_ENDOSOMAL_MICROAUTOPHAGY	-0.005275	0.0423732	0.900928	128812	1203	1195	NO
28158	Verbal-numerical reasoning (baseline)	c2_canonical_pathways_reactome	REACTOME_POSTMITOTIC_NUCLEAR_PORE_COMPLEX_NPC_REFORMATION	-0.0184372	0.0417869	0.659055	128812	1227	1221	NO
28159	Verbal-numerical reasoning (baseline)	c2_canonical_pathways_reactome	REACTOME_TRANSCRIPTIONAL_REGULATION_OF_GRANULOPOIESIS	0.0381451	0.0646275	0.555037	128812	536	534	NO
28160	Verbal-numerical reasoning (baseline)	c2_canonical_pathways_reactome	REACTOME_NEGATIVE_REGULATION_OF_NMDA_RECEPTOR_MEDIATED_NEURONAL_TRANSMISSION	-0.0916908	0.0559175	0.101059	128812	693	679	NO
28161	Verbal-numerical reasoning (baseline)	c2_canonical_pathways_reactome	REACTOME_REGULATION_OF_FOXO_TRANSCRIPTIONAL_ACTIVITY_BY_ACETYLATION	0.0987877	0.0898885	0.271769	128812	290	290	NO
28162	Verbal-numerical reasoning (baseline)	c2_canonical_pathways_reactome	REACTOME_FOXO_MEDIATED_TRANSCRIPTION_OF_CELL_CYCLE_GENES	0.0936347	0.102996	0.363292	128812	240	237	NO
28163	Verbal-numerical reasoning (baseline)	c2_canonical_pathways_reactome	REACTOME_ACTIVATION_OF_RAC1_DOWNSTREAM_OF_NMDARS	-0.200019	0.110581	0.0704851	128812	156	156	NO
28164	Verbal-numerical reasoning (baseline)	c2_canonical_pathways_reactome	REACTOME_ACTIVATION_OF_AMPK_DOWNSTREAM_OF_NMDARS	0.00640631	0.0539558	0.905487	128812	756	754	NO
28165	Verbal-numerical reasoning (baseline)	c2_canonical_pathways_reactome	REACTOME_EGR2_AND_SOX10_MEDIATED_INITIATION_OF_SCHWANN_CELL_MYELINATION	0.0125895	0.0329832	0.702687	128812	2039	2021	NO
28166	Verbal-numerical reasoning (baseline)	c2_canonical_pathways_reactome	REACTOME_LONG_TERM_POTENTIATION	-0.143811	0.0549513	0.00887005	128812	730	717	NO
28167	Verbal-numerical reasoning (baseline)	c2_canonical_pathways_reactome	REACTOME_NR1H2_NR1H3_REGULATE_GENE_EXPRESSION_TO_CONTROL_BILE_ACID_HOMEOSTASIS	0.0237367	0.091151	0.794547	128812	285	285	NO
28168	Verbal-numerical reasoning (baseline)	c2_canonical_pathways_reactome	REACTOME_NR1H2_NR1H3_REGULATE_GENE_EXPRESSION_LINKED_TO_GLUCONEOGENESIS_	0.0350384	0.107642	0.744796	128812	182	182	NO
28169	Verbal-numerical reasoning (baseline)	c2_canonical_pathways_reactome	REACTOME_RESPONSE_OF_EIF2AK4_GCN2_TO_AMINO_ACID_DEFICIENCY	0.00805481	0.0476361	0.865726	128812	952	951	NO
28170	Verbal-numerical reasoning (baseline)	c2_canonical_pathways_reactome	REACTOME_CONSTITUTIVE_SIGNALING_BY_OVEREXPRESSED_ERBB2	-0.0225455	0.0705568	0.74932	128812	462	460	NO
28171	Verbal-numerical reasoning (baseline)	c2_canonical_pathways_reactome	REACTOME_REGULATION_OF_GLYCOLYSIS_BY_FRUCTOSE_2_6_BISPHOSPHATE_METABOLISM	-0.205604	0.092911	0.0269052	128812	266	264	NO
28172	Verbal-numerical reasoning (baseline)	c2_canonical_pathways_reactome	REACTOME_ESTROGEN_STIMULATED_SIGNALING_THROUGH_PRKCZ	-0.00614985	0.126515	0.96123	128812	121	121	NO
28173	Verbal-numerical reasoning (baseline)	c2_canonical_pathways_reactome	REACTOME_ESTROGEN_DEPENDENT_NUCLEAR_EVENTS_DOWNSTREAM_OF_ESR_MEMBRANE_SIGNALING	-0.0256875	0.0679327	0.705334	128812	473	470	NO
28174	Verbal-numerical reasoning (baseline)	c2_canonical_pathways_reactome	REACTOME_SUPPRESSION_OF_APOPTOSIS	0.237186	0.143068	0.0973481	128812	106	106	NO
28175	Verbal-numerical reasoning (baseline)	c2_canonical_pathways_reactome	REACTOME_INFECTION_WITH_MYCOBACTERIUM_TUBERCULOSIS	-0.0463441	0.0529198	0.381172	128812	773	770	NO
28176	Verbal-numerical reasoning (baseline)	c2_canonical_pathways_reactome	REACTOME_PREVENTION_OF_PHAGOSOMAL_LYSOSOMAL_FUSION	-0.0792489	0.0890726	0.373622	128812	274	274	NO
28177	Verbal-numerical reasoning (baseline)	c2_canonical_pathways_reactome	REACTOME_MODULATION_BY_MTB_OF_HOST_IMMUNE_SYSTEM	-0.0196835	0.143069	0.890572	128812	100	100	NO
28178	Verbal-numerical reasoning (baseline)	c2_canonical_pathways_reactome	REACTOME_SUPPRESSION_OF_PHAGOSOMAL_MATURATION	-0.018879	0.0660553	0.775027	128812	480	478	NO
28179	Verbal-numerical reasoning (baseline)	c2_canonical_pathways_reactome	REACTOME_RESPONSE_OF_MTB_TO_PHAGOCYTOSIS	0.00917473	0.0575774	0.873396	128812	655	652	NO
28180	Verbal-numerical reasoning (baseline)	c2_canonical_pathways_reactome	REACTOME_AMINO_ACIDS_REGULATE_MTORC1	-0.000743912	0.0335023	0.982285	128812	1955	1946	NO
28181	Verbal-numerical reasoning (baseline)	c2_canonical_pathways_reactome	REACTOME_STAT5_ACTIVATION	0.135779	0.10491	0.195584	128812	172	170	NO
28182	Verbal-numerical reasoning (baseline)	c2_canonical_pathways_reactome	REACTOME_ALPHA_PROTEIN_KINASE_1_SIGNALING_PATHWAY	0.0584632	0.0907254	0.519319	128812	274	272	NO
28183	Verbal-numerical reasoning (baseline)	c2_canonical_pathways_reactome	REACTOME_DISEASES_OF_PROGRAMMED_CELL_DEATH	-0.110664	0.0536896	0.0392884	128812	772	765	NO
28184	Verbal-numerical reasoning (baseline)	c2_canonical_pathways_reactome	REACTOME_AGGREPHAGY	-0.0468457	0.0362298	0.196008	128812	1691	1682	NO
28185	Verbal-numerical reasoning (baseline)	c2_canonical_pathways_reactome	REACTOME_N_GLYCAN_TRIMMING_AND_ELONGATION_IN_THE_CIS_GOLGI	0.0246181	0.104906	0.814466	128812	226	226	NO
28186	Verbal-numerical reasoning (baseline)	c2_canonical_pathways_reactome	REACTOME_RAS_PROCESSING	0.064469	0.0652503	0.323142	128812	501	500	NO
28187	Verbal-numerical reasoning (baseline)	c2_canonical_pathways_reactome	REACTOME_RESPONSE_OF_EIF2AK1_HRI_TO_HEME_DEFICIENCY	-0.0326801	0.0774203	0.672944	128812	356	356	NO
28188	Verbal-numerical reasoning (baseline)	c2_canonical_pathways_reactome	REACTOME_DEFECTS_OF_CONTACT_ACTIVATION_SYSTEM_CAS_AND_KALLIKREIN_KININ_SYSTEM_KKS_	-0.096142	0.0601108	0.109731	128812	614	613	NO
28189	Verbal-numerical reasoning (baseline)	c2_canonical_pathways_reactome	REACTOME_SIGNALING_BY_MAPK_MUTANTS	-0.0632538	0.165845	0.702904	128812	96	96	NO
28190	Verbal-numerical reasoning (baseline)	c2_canonical_pathways_reactome	REACTOME_LEISHMANIA_INFECTION	0.0313929	0.0169996	0.0647955	128812	7650	7527	NO
28191	Verbal-numerical reasoning (baseline)	c2_canonical_pathways_reactome	REACTOME_ABERRANT_REGULATION_OF_MITOTIC_G1_S_TRANSITION_IN_CANCER_DUE_TO_RB1_DEFECTS	-0.21724	0.0962742	0.0240428	128812	221	219	NO
28192	Verbal-numerical reasoning (baseline)	c2_canonical_pathways_reactome	REACTOME_SIGNALING_BY_MRAS_COMPLEX_MUTANTS	-0.428478	0.14833	0.00386919	128812	89	89	NO
28193	Verbal-numerical reasoning (baseline)	c2_canonical_pathways_reactome	REACTOME_ADORA2B_MEDIATED_ANTI_INFLAMMATORY_CYTOKINES_PRODUCTION	0.0396794	0.0267514	0.138008	128812	3151	3122	NO
28194	Verbal-numerical reasoning (baseline)	c2_canonical_pathways_reactome	REACTOME_PURINERGIC_SIGNALING_IN_LEISHMANIASIS_INFECTION	0.0101686	0.0502827	0.839738	128812	882	877	NO
28195	Verbal-numerical reasoning (baseline)	c2_canonical_pathways_reactome	REACTOME_DEFECTIVE_FACTOR_VIII_CAUSES_HEMOPHILIA_A	-0.043824	0.083944	0.601628	128812	303	303	NO
28196	Verbal-numerical reasoning (baseline)	c2_canonical_pathways_reactome	REACTOME_CD163_MEDIATING_AN_ANTI_INFLAMMATORY_RESPONSE	0.13886	0.0719919	0.0537546	128812	374	371	NO
28197	Verbal-numerical reasoning (baseline)	c2_canonical_pathways_reactome	REACTOME_ANTI_INFLAMMATORY_RESPONSE_FAVOURING_LEISHMANIA_PARASITE_INFECTION	0.0438882	0.0214213	0.0404827	128812	4794	4738	NO
28198	Verbal-numerical reasoning (baseline)	c2_canonical_pathways_reactome	REACTOME_SELECTIVE_AUTOPHAGY	-0.0500491	0.0267278	0.0611327	128812	3119	3088	NO
28199	Verbal-numerical reasoning (baseline)	c2_canonical_pathways_reactome	REACTOME_FCGR3A_MEDIATED_IL10_SYNTHESIS	0.000412699	0.0350598	0.990608	128812	1779	1770	NO
28200	Verbal-numerical reasoning (baseline)	c2_canonical_pathways_reactome	REACTOME_PARASITE_INFECTION	0.0265345	0.0329245	0.42029	128812	1935	1925	NO
28201	Verbal-numerical reasoning (baseline)	c2_canonical_pathways_reactome	REACTOME_KILLING_MECHANISMS	0.00448343	0.0771525	0.95366	128812	317	317	NO
28202	Verbal-numerical reasoning (baseline)	c2_canonical_pathways_reactome	REACTOME_LTC4_CYSLTR_MEDIATED_IL4_PRODUCTION	0.0244876	0.0938458	0.794144	128812	222	221	NO
28203	Verbal-numerical reasoning (baseline)	c2_canonical_pathways_reactome	REACTOME_PEXOPHAGY	-0.0775807	0.052268	0.137736	128812	781	773	NO
28204	Verbal-numerical reasoning (baseline)	c2_canonical_pathways_reactome	REACTOME_SIGNALING_BY_ERBB2_ECD_MUTANTS	-0.0419387	0.0568305	0.46054	128812	731	729	NO
28205	Verbal-numerical reasoning (baseline)	c2_canonical_pathways_reactome	REACTOME_DEFECTIVE_FACTOR_IX_CAUSES_HEMOPHILIA_B	-0.033448	0.104916	0.749874	128812	198	198	NO
28206	Verbal-numerical reasoning (baseline)	c2_canonical_pathways_reactome	REACTOME_SEALING_OF_THE_NUCLEAR_ENVELOPE_NE_BY_ESCRT_III	-0.00902762	0.053345	0.865615	128812	793	791	NO
28207	Verbal-numerical reasoning (baseline)	c2_canonical_pathways_reactome	REACTOME_SIGNALING_BY_KIT_IN_DISEASE	0.0599713	0.0611228	0.326515	128812	583	583	NO
28208	Verbal-numerical reasoning (baseline)	c2_canonical_pathways_reactome	REACTOME_INHIBITION_OF_DNA_RECOMBINATION_AT_TELOMERE	0.0581318	0.0562203	0.301138	128812	714	712	NO
28209	Verbal-numerical reasoning (baseline)	c2_canonical_pathways_reactome	REACTOME_SIGNALING_BY_PDGFR_IN_DISEASE	-0.0310984	0.0481936	0.518746	128812	972	971	NO
28210	Verbal-numerical reasoning (baseline)	c2_canonical_pathways_reactome	REACTOME_DEFECTIVE_F9_ACTIVATION	0.0606698	0.156365	0.698017	128812	79	79	NO
28211	Verbal-numerical reasoning (baseline)	c2_canonical_pathways_reactome	REACTOME_SIGNALING_BY_PDGFRA_TRANSMEMBRANE_JUXTAMEMBRANE_AND_KINASE_DOMAIN_MUTANTS	-0.0481509	0.0798985	0.546742	128812	375	375	NO
28212	Verbal-numerical reasoning (baseline)	c2_canonical_pathways_reactome	REACTOME_SIGNALING_BY_MEMBRANE_TETHERED_FUSIONS_OF_PDGFRA_OR_PDGFRB	-0.0126258	0.065411	0.846942	128812	499	498	NO
28213	Verbal-numerical reasoning (baseline)	c2_canonical_pathways_reactome	REACTOME_NERVOUS_SYSTEM_DEVELOPMENT	-0.042467	0.0105379	5.58231e-05	128812	21922	21072	NO
28214	Verbal-numerical reasoning (baseline)	c2_canonical_pathways_reactome	REACTOME_DISEASES_OF_MITOTIC_CELL_CYCLE	-0.0775353	0.0497839	0.119369	128812	854	840	NO
28215	Verbal-numerical reasoning (baseline)	c2_canonical_pathways_reactome	REACTOME_DISEASES_OF_DNA_REPAIR	0.0782531	0.0567368	0.167827	128812	728	723	NO
28216	Verbal-numerical reasoning (baseline)	c2_canonical_pathways_reactome	REACTOME_SARS_COV_1_INFECTION	-0.0046332	0.0360417	0.897713	128812	1700	1693	NO
28217	Verbal-numerical reasoning (baseline)	c2_canonical_pathways_reactome	REACTOME_POTENTIAL_THERAPEUTICS_FOR_SARS	-0.0112097	0.0418254	0.788691	128812	1294	1287	NO
28218	Verbal-numerical reasoning (baseline)	c2_canonical_pathways_reactome	REACTOME_TRANSLATION_OF_REPLICASE_AND_ASSEMBLY_OF_THE_REPLICATION_TRANSCRIPTION_COMPLEX	-0.0712988	0.0758782	0.3474	128812	387	387	NO
28219	Verbal-numerical reasoning (baseline)	c2_canonical_pathways_reactome	REACTOME_SARS_COV_INFECTIONS	-0.00866243	0.0273766	0.751686	128812	2994	2974	NO
28220	Verbal-numerical reasoning (baseline)	c2_canonical_pathways_reactome	REACTOME_GENOME_REPLICATION_AND_TRANSCRIPTION	-0.0824228	0.146541	0.573806	128812	110	110	NO
28221	Verbal-numerical reasoning (baseline)	c2_canonical_pathways_reactome	REACTOME_MATURATION_OF_NUCLEOPROTEIN	-0.0337185	0.0606079	0.577981	128812	582	580	NO
28222	Verbal-numerical reasoning (baseline)	c2_canonical_pathways_reactome	REACTOME_MATURATION_OF_PROTEIN_3A	0.127881	0.0920189	0.164615	128812	260	259	NO
28223	Verbal-numerical reasoning (baseline)	c2_canonical_pathways_reactome	REACTOME_MATURATION_OF_SPIKE_PROTEIN	0.0840069	0.0952854	0.377976	128812	248	248	NO
28224	Verbal-numerical reasoning (baseline)	c2_canonical_pathways_reactome	REACTOME_TRANSLATION_OF_STRUCTURAL_PROTEINS	0.0303926	0.0432113	0.481841	128812	1163	1158	NO
28225	Verbal-numerical reasoning (baseline)	c2_canonical_pathways_reactome	REACTOME_ABERRANT_REGULATION_OF_MITOTIC_EXIT_IN_CANCER_DUE_TO_RB1_DEFECTS	-0.0345591	0.0574664	0.547589	128812	655	645	NO
28226	Verbal-numerical reasoning (baseline)	c2_canonical_pathways_reactome	REACTOME_TRAF6_MEDIATED_IRF7_ACTIVATION_IN_TLR7_8_OR_9_SIGNALING	-0.0948782	0.0878917	0.280372	128812	285	285	NO
28227	Verbal-numerical reasoning (baseline)	c2_canonical_pathways_reactome	REACTOME_N_GLYCAN_ANTENNAE_ELONGATION_IN_THE_MEDIAL_TRANS_GOLGI	0.0169256	0.0507985	0.738991	128812	867	865	NO
28228	Verbal-numerical reasoning (baseline)	c2_canonical_pathways_reactome	REACTOME_N_GLYCAN_ANTENNAE_ELONGATION	-0.0685506	0.0711713	0.33546	128812	468	468	NO
28229	Verbal-numerical reasoning (baseline)	c2_canonical_pathways_reactome	REACTOME_REACTIONS_SPECIFIC_TO_THE_COMPLEX_N_GLYCAN_SYNTHESIS_PATHWAY	0.0530769	0.0744473	0.475881	128812	380	379	NO
28230	Verbal-numerical reasoning (baseline)	c2_canonical_pathways_reactome	REACTOME_TERMINATION_OF_O_GLYCAN_BIOSYNTHESIS	0.00904278	0.0269995	0.737683	128812	2971	2914	NO
28231	Verbal-numerical reasoning (baseline)	c2_canonical_pathways_reactome	REACTOME_AMYLOID_FIBER_FORMATION	-0.0113486	0.0358101	0.751311	128812	1804	1786	NO
28232	Verbal-numerical reasoning (baseline)	c2_canonical_pathways_reactome	REACTOME_SERINE_BIOSYNTHESIS	-0.106821	0.070561	0.130057	128812	390	390	NO
28233	Verbal-numerical reasoning (baseline)	c2_canonical_pathways_reactome	REACTOME_GABA_RECEPTOR_ACTIVATION	-0.0558295	0.0385155	0.147191	128812	1504	1494	NO
28234	Verbal-numerical reasoning (baseline)	c2_canonical_pathways_reactome	REACTOME_GABA_B_RECEPTOR_ACTIVATION	-0.0317516	0.0443995	0.474527	128812	1152	1144	NO
28235	Verbal-numerical reasoning (baseline)	c2_canonical_pathways_reactome	REACTOME_GROWTH_HORMONE_RECEPTOR_SIGNALING	0.144298	0.0565227	0.0106836	128812	659	657	NO
28236	Verbal-numerical reasoning (baseline)	c2_canonical_pathways_reactome	REACTOME_ANTIGEN_PROCESSING_UBIQUITINATION_PROTEASOME_DEGRADATION	-0.0462235	0.0148139	0.00180721	128812	10549	10300	NO
28237	Verbal-numerical reasoning (baseline)	c2_canonical_pathways_reactome	REACTOME_CLASS_I_MHC_MEDIATED_ANTIGEN_PROCESSING_PRESENTATION	-0.0483467	0.0135498	0.000359757	128812	12656	12309	NO
28238	Verbal-numerical reasoning (baseline)	c2_canonical_pathways_reactome	REACTOME_ANTIGEN_PRESENTATION_FOLDING_ASSEMBLY_AND_PEPTIDE_LOADING_OF_CLASS_I_MHC	-0.0620355	0.0412595	0.132701	128812	1218	1210	NO
28239	Verbal-numerical reasoning (baseline)	c2_canonical_pathways_reactome	REACTOME_KINESINS	-0.0141608	0.0254828	0.578419	128812	3612	3562	NO
28240	Verbal-numerical reasoning (baseline)	c2_canonical_pathways_reactome	REACTOME_FACTORS_INVOLVED_IN_MEGAKARYOCYTE_DEVELOPMENT_AND_PLATELET_PRODUCTION	-0.0230247	0.0181693	0.205075	128812	6976	6842	NO
28241	Verbal-numerical reasoning (baseline)	c2_canonical_pathways_reactome	REACTOME_ANTIGEN_ACTIVATES_B_CELL_RECEPTOR_BCR_LEADING_TO_GENERATION_OF_SECOND_MESSENGERS	0.0077089	0.039871	0.846688	128812	1322	1313	NO
28242	Verbal-numerical reasoning (baseline)	c2_canonical_pathways_reactome	REACTOME_SIGNALING_BY_THE_B_CELL_RECEPTOR_BCR_	-0.0287419	0.0265477	0.278966	128812	2994	2967	NO
28243	Verbal-numerical reasoning (baseline)	c2_canonical_pathways_reactome	REACTOME_ION_CHANNEL_TRANSPORT	-0.01868	0.0143504	0.19302	128812	11174	10956	NO
28244	Verbal-numerical reasoning (baseline)	c2_canonical_pathways_wikipathways	WP_B_CELL_RECEPTOR_SIGNALING_PATHWAY	0.0053225	0.0273444	0.84567	128812	2979	2955	NO
28245	Verbal-numerical reasoning (baseline)	c2_canonical_pathways_wikipathways	WP_TRANSSULFURATION_PATHWAY	0.129136	0.0719937	0.0728613	128812	435	433	NO
28246	Verbal-numerical reasoning (baseline)	c2_canonical_pathways_wikipathways	WP_NANOPARTICLE_TRIGGERED_AUTOPHAGIC_CELL_DEATH	-0.0276599	0.0525098	0.598363	128812	817	815	NO
28247	Verbal-numerical reasoning (baseline)	c2_canonical_pathways_wikipathways	WP_BENZENE_METABOLISM	0.0272797	0.0962891	0.776939	128812	237	237	NO
28248	Verbal-numerical reasoning (baseline)	c2_canonical_pathways_wikipathways	WP_MAMMARY_GLAND_DEVELOPMENT_PATHWAY_EMBRYONIC_DEVELOPMENT_STAGE_1_OF_4	0.0757115	0.0693908	0.275236	128812	440	440	NO
28249	Verbal-numerical reasoning (baseline)	c2_canonical_pathways_wikipathways	WP_CODEINE_AND_MORPHINE_METABOLISM	0.0657011	0.0516319	0.203202	128812	831	818	NO
28250	Verbal-numerical reasoning (baseline)	c2_canonical_pathways_wikipathways	WP_CALCIUM_REGULATION_IN_THE_CARDIAC_CELL	-0.0500587	0.0205192	0.0147045	128812	5242	5180	NO
28251	Verbal-numerical reasoning (baseline)	c2_canonical_pathways_wikipathways	WP_MIR517_RELATIONSHIP_WITH_ARCN1_AND_USP1	0.020062	0.191492	0.916561	128812	57	57	NO
28252	Verbal-numerical reasoning (baseline)	c2_canonical_pathways_wikipathways	WP_ALANINE_AND_ASPARTATE_METABOLISM	-0.0948382	0.0701602	0.176461	128812	501	501	NO
28253	Verbal-numerical reasoning (baseline)	c2_canonical_pathways_wikipathways	WP_MICRORNA_NETWORK_ASSOCIATED_WITH_CHRONIC_LYMPHOCYTIC_LEUKEMIA	-0.215981	0.165851	0.192832	128812	67	67	NO
28254	Verbal-numerical reasoning (baseline)	c2_canonical_pathways_wikipathways	WP_WHITE_FAT_CELL_DIFFERENTIATION	0.0510201	0.066715	0.444423	128812	538	536	NO
28255	Verbal-numerical reasoning (baseline)	c2_canonical_pathways_wikipathways	WP_EGFEGFR_SIGNALING_PATHWAY	-0.0160203	0.0195935	0.413567	128812	5873	5777	NO
28256	Verbal-numerical reasoning (baseline)	c2_canonical_pathways_wikipathways	WP_DNA_REPLICATION	-0.0100939	0.0300523	0.736964	128812	2400	2381	NO
28257	Verbal-numerical reasoning (baseline)	c2_canonical_pathways_wikipathways	WP_PYRIMIDINE_METABOLISM	-0.00127459	0.0251246	0.95954	128812	3467	3436	NO
28258	Verbal-numerical reasoning (baseline)	c2_canonical_pathways_wikipathways	WP_VITAMIN_B12_METABOLISM	-0.00784018	0.031262	0.801977	128812	2275	2254	NO
28259	Verbal-numerical reasoning (baseline)	c2_canonical_pathways_wikipathways	WP_ANGIOPOIETIN_LIKE_PROTEIN_8_REGULATORY_PATHWAY	-0.026716	0.0204874	0.192229	128812	5456	5388	NO
28260	Verbal-numerical reasoning (baseline)	c2_canonical_pathways_wikipathways	WP_DNA_DAMAGE_RESPONSE	-0.045461	0.0268461	0.0903829	128812	2866	2826	NO
28261	Verbal-numerical reasoning (baseline)	c2_canonical_pathways_wikipathways	WP_OXIDATIVE_DAMAGE	0.0454281	0.0415003	0.273674	128812	1234	1225	NO
28262	Verbal-numerical reasoning (baseline)	c2_canonical_pathways_wikipathways	WP_SPINAL_CORD_INJURY	-0.020697	0.0243965	0.39624	128812	3703	3656	NO
28263	Verbal-numerical reasoning (baseline)	c2_canonical_pathways_wikipathways	WP_PHASE_I_BIOTRANSFORMATIONS_NON_P450	-0.0658101	0.0715732	0.357847	128812	393	390	NO
28264	Verbal-numerical reasoning (baseline)	c2_canonical_pathways_wikipathways	WP_NICOTINE_ACTIVITY_ON_DOPAMINERGIC_NEURONS	0.0527315	0.0586882	0.368919	128812	620	610	NO
28265	Verbal-numerical reasoning (baseline)	c2_canonical_pathways_wikipathways	WP_BENZOAPYRENE_METABOLISM	0.0234696	0.0728525	0.747338	128812	405	398	NO
28266	Verbal-numerical reasoning (baseline)	c2_canonical_pathways_wikipathways	WP_PI3KAKTMTOR_VITD3_SIGNALLING	-0.0647411	0.0554355	0.242864	128812	712	709	NO
28267	Verbal-numerical reasoning (baseline)	c2_canonical_pathways_wikipathways	WP_IL1_SIGNALING_PATHWAY	-0.0391638	0.0401229	0.329018	128812	1401	1377	NO
28268	Verbal-numerical reasoning (baseline)	c2_canonical_pathways_wikipathways	WP_GASTRIC_CANCER_NETWORK_1	-0.0080831	0.0360758	0.822712	128812	1793	1779	NO
28269	Verbal-numerical reasoning (baseline)	c2_canonical_pathways_wikipathways	WP_CYTOSINE_METHYLATION	0.00643277	0.0513295	0.900268	128812	945	925	NO
28270	Verbal-numerical reasoning (baseline)	c2_canonical_pathways_wikipathways	WP_COPPER_HOMEOSTASIS	0.00995979	0.0406801	0.806587	128812	1268	1265	NO
28271	Verbal-numerical reasoning (baseline)	c2_canonical_pathways_wikipathways	WP_KIT_RECEPTOR_SIGNALING_PATHWAY	0.0310447	0.036775	0.39857	128812	1667	1657	NO
28272	Verbal-numerical reasoning (baseline)	c2_canonical_pathways_wikipathways	WP_TGFBETA_RECEPTOR_SIGNALING	0.0144158	0.0378591	0.703371	128812	1598	1573	NO
28273	Verbal-numerical reasoning (baseline)	c2_canonical_pathways_wikipathways	WP_VITAMIN_D_METABOLISM	-0.0307628	0.0732969	0.674705	128812	433	432	NO
28274	Verbal-numerical reasoning (baseline)	c2_canonical_pathways_wikipathways	WP_THYROXINE_THYROID_HORMONE_PRODUCTION	0.0235662	0.073072	0.74707	128812	440	437	NO
28275	Verbal-numerical reasoning (baseline)	c2_canonical_pathways_wikipathways	WP_MIRNAS_INVOLVEMENT_IN_THE_IMMUNE_RESPONSE_IN_SEPSIS	-0.0938525	0.0495834	0.0583839	128812	852	848	NO
28276	Verbal-numerical reasoning (baseline)	c2_canonical_pathways_wikipathways	WP_PROSTAGLANDIN_SYNTHESIS_AND_REGULATION	-0.0614258	0.0386774	0.112253	128812	1473	1462	NO
28277	Verbal-numerical reasoning (baseline)	c2_canonical_pathways_wikipathways	WP_FTO_OBESITY_VARIANT_MECHANISM	-0.0578484	0.103006	0.574388	128812	205	205	NO
28278	Verbal-numerical reasoning (baseline)	c2_canonical_pathways_wikipathways	WP_AMYOTROPHIC_LATERAL_SCLEROSIS_ALS	0.0357972	0.0410622	0.383329	128812	1271	1265	NO
28279	Verbal-numerical reasoning (baseline)	c2_canonical_pathways_wikipathways	WP_SEROTONIN_RECEPTOR_467_AND_NR3C_SIGNALING	0.0917904	0.0701644	0.190801	128812	409	408	NO
28280	Verbal-numerical reasoning (baseline)	c2_canonical_pathways_wikipathways	WP_ID_SIGNALING_PATHWAY	0.0156735	0.0753895	0.835307	128812	397	396	NO
28281	Verbal-numerical reasoning (baseline)	c2_canonical_pathways_wikipathways	WP_INTEGRATED_BREAST_CANCER_PATHWAY	-0.0508509	0.0188049	0.00684928	128812	6336	6213	NO
28282	Verbal-numerical reasoning (baseline)	c2_canonical_pathways_wikipathways	WP_METASTATIC_BRAIN_TUMOR	-0.0806372	0.195612	0.680172	128812	59	59	NO
28283	Verbal-numerical reasoning (baseline)	c2_canonical_pathways_wikipathways	WP_GLYCEROLIPIDS_AND_GLYCEROPHOSPHOLIPIDS	0.0520766	0.0455229	0.25264	128812	1059	1056	NO
28284	Verbal-numerical reasoning (baseline)	c2_canonical_pathways_wikipathways	WP_TYPE_II_INTERFERON_SIGNALING_IFNG	0.0610427	0.048324	0.206521	128812	969	957	NO
28285	Verbal-numerical reasoning (baseline)	c2_canonical_pathways_wikipathways	WP_DEVELOPMENT_AND_HETEROGENEITY_OF_THE_ILC_FAMILY	0.0881087	0.0670563	0.188865	128812	479	476	NO
28286	Verbal-numerical reasoning (baseline)	c2_canonical_pathways_wikipathways	WP_MITOCHONDRIAL_LCFATTY_ACID_BETAOXIDATION	0.0142547	0.0487079	0.769785	128812	933	925	NO
28287	Verbal-numerical reasoning (baseline)	c2_canonical_pathways_wikipathways	WP_HEMATOPOIETIC_STEM_CELL_DIFFERENTIATION	0.0555196	0.0346537	0.10913	128812	1769	1747	NO
28288	Verbal-numerical reasoning (baseline)	c2_canonical_pathways_wikipathways	WP_METHIONINE_DE_NOVO_AND_SALVAGE_PATHWAY	-0.0216925	0.0573634	0.705312	128812	667	662	NO
28289	Verbal-numerical reasoning (baseline)	c2_canonical_pathways_wikipathways	WP_TP53_NETWORK	-0.0324269	0.0533438	0.543265	128812	712	701	NO
28290	Verbal-numerical reasoning (baseline)	c2_canonical_pathways_wikipathways	WP_GABA_RECEPTOR_SIGNALING	-0.173612	0.052338	0.000909739	128812	799	795	NO
28291	Verbal-numerical reasoning (baseline)	c2_canonical_pathways_wikipathways	WP_TGFB_SIGNALING_IN_THYROID_CELLS_FOR_EPITHELIALMESENCHYMAL_TRANSITION	-0.0411669	0.0609992	0.499755	128812	562	562	NO
28292	Verbal-numerical reasoning (baseline)	c2_canonical_pathways_wikipathways	WP_VALPROIC_ACID_PATHWAY	0.0296161	0.0586907	0.613832	128812	646	646	NO
28293	Verbal-numerical reasoning (baseline)	c2_canonical_pathways_wikipathways	WP_GLIAL_CELL_DIFFERENTIATION	0.0775263	0.127682	0.54373	128812	108	108	NO
28294	Verbal-numerical reasoning (baseline)	c2_canonical_pathways_wikipathways	WP_SUDDEN_INFANT_DEATH_SYNDROME_SIDS_SUSCEPTIBILITY_PATHWAYS	-0.0112724	0.0231424	0.626197	128812	4120	4056	NO
28295	Verbal-numerical reasoning (baseline)	c2_canonical_pathways_wikipathways	WP_HISTONE_MODIFICATIONS	-0.0107694	0.0399072	0.787267	128812	1438	1412	NO
28296	Verbal-numerical reasoning (baseline)	c2_canonical_pathways_wikipathways	WP_PATHWAYS_IN_CLEAR_CELL_RENAL_CELL_CARCINOMA	-0.036997	0.0239146	0.121854	128812	3848	3818	NO
28297	Verbal-numerical reasoning (baseline)	c2_canonical_pathways_wikipathways	WP_MIRNAS_INVOLVED_IN_DNA_DAMAGE_RESPONSE	-0.0821802	0.0575756	0.153483	128812	610	598	NO
28298	Verbal-numerical reasoning (baseline)	c2_canonical_pathways_wikipathways	WP_ZINC_HOMEOSTASIS	0.0187855	0.0480034	0.695549	128812	934	929	NO
28299	Verbal-numerical reasoning (baseline)	c2_canonical_pathways_wikipathways	WP_BMP2WNT4FOXO1_PATHWAY_IN_HUMAN_PRIMARY_ENDOMETRIAL_STROMAL_CELL_DIFFERENTIATION	0.121524	0.0952858	0.202183	128812	233	232	NO
28300	Verbal-numerical reasoning (baseline)	c2_canonical_pathways_wikipathways	WP_ALZHEIMERS_DISEASE	-0.012977	0.0237333	0.584528	128812	3831	3798	NO
28301	Verbal-numerical reasoning (baseline)	c2_canonical_pathways_wikipathways	WP_THYMIC_STROMAL_LYMPHOPOIETIN_TSLP_SIGNALING_PATHWAY	0.0479492	0.0418292	0.251669	128812	1240	1235	NO
28302	Verbal-numerical reasoning (baseline)	c2_canonical_pathways_wikipathways	WP_IMATINIB_AND_CHRONIC_MYELOID_LEUKEMIA	-0.0682496	0.0566289	0.228125	128812	691	686	NO
28303	Verbal-numerical reasoning (baseline)	c2_canonical_pathways_wikipathways	WP_EICOSANOID_SYNTHESIS	-0.0232518	0.045528	0.609551	128812	1053	1041	NO
28304	Verbal-numerical reasoning (baseline)	c2_canonical_pathways_wikipathways	WP_SIGNALING_OF_HEPATOCYTE_GROWTH_FACTOR_RECEPTOR	-0.0173505	0.043675	0.691174	128812	1106	1102	NO
28305	Verbal-numerical reasoning (baseline)	c2_canonical_pathways_wikipathways	WP_SIGNAL_TRANSDUCTION_OF_S1P_RECEPTOR	0.0084656	0.0500685	0.865734	128812	892	886	NO
28306	Verbal-numerical reasoning (baseline)	c2_canonical_pathways_wikipathways	WP_SELENIUM_MICRONUTRIENT_NETWORK	0.0138016	0.0260541	0.5963	128812	3240	3205	NO
28307	Verbal-numerical reasoning (baseline)	c2_canonical_pathways_wikipathways	WP_EUKARYOTIC_TRANSCRIPTION_INITIATION	-0.0547378	0.0359387	0.127739	128812	1791	1779	NO
28308	Verbal-numerical reasoning (baseline)	c2_canonical_pathways_wikipathways	WP_WNT_SIGNALING_PATHWAY_AND_PLURIPOTENCY	-0.032907	0.0271398	0.225323	128812	2938	2906	NO
28309	Verbal-numerical reasoning (baseline)	c2_canonical_pathways_wikipathways	WP_GLUTATHIONE_METABOLISM	-0.0226119	0.0531696	0.670634	128812	759	752	NO
28310	Verbal-numerical reasoning (baseline)	c2_canonical_pathways_wikipathways	WP_NOTCH1_REGULATION_OF_HUMAN_ENDOTHELIAL_CELL_CALCIFICATION	0.0931554	0.0690141	0.177082	128812	493	490	NO
28311	Verbal-numerical reasoning (baseline)	c2_canonical_pathways_wikipathways	WP_ROLE_OF_OSX_AND_MIRNAS_IN_TOOTH_DEVELOPMENT	0.0140219	0.0615131	0.819686	128812	586	575	NO
28312	Verbal-numerical reasoning (baseline)	c2_canonical_pathways_wikipathways	WP_DEREGULATION_OF_RAB_AND_RAB_EFFECTOR_GENES_IN_BLADDER_CANCER	0.0410848	0.0430776	0.340217	128812	1188	1179	NO
28313	Verbal-numerical reasoning (baseline)	c2_canonical_pathways_wikipathways	WP_IL5_SIGNALING_PATHWAY	0.0799501	0.0446437	0.0733204	128812	1126	1119	NO
28314	Verbal-numerical reasoning (baseline)	c2_canonical_pathways_wikipathways	WP_SRF_AND_MIRS_IN_SMOOTH_MUSCLE_DIFFERENTIATION_AND_PROLIFERATION	-0.324095	0.109069	0.00296429	128812	179	178	NO
28315	Verbal-numerical reasoning (baseline)	c2_canonical_pathways_wikipathways	WP_HIF1A_AND_PPARG_REGULATION_OF_GLYCOLYSIS	0.0455211	0.0943179	0.629356	128812	275	275	NO
28316	Verbal-numerical reasoning (baseline)	c2_canonical_pathways_wikipathways	WP_STEROL_REGULATORY_ELEMENTBINDING_PROTEINS_SREBP_SIGNALLING	-0.0165455	0.0257795	0.520999	128812	3172	3147	NO
28317	Verbal-numerical reasoning (baseline)	c2_canonical_pathways_wikipathways	WP_FOLATEALCOHOL_AND_CANCER_PATHWAY_HYPOTHESES	0.0864454	0.0749073	0.248489	128812	393	392	NO
28318	Verbal-numerical reasoning (baseline)	c2_canonical_pathways_wikipathways	WP_GPCRS_CLASS_A_RHODOPSINLIKE	0.0109728	0.0247727	0.65781	128812	3529	3513	NO
28319	Verbal-numerical reasoning (baseline)	c2_canonical_pathways_wikipathways	WP_ALLOGRAFT_REJECTION	0.0330398	0.0285486	0.247145	128812	2573	2544	NO
28320	Verbal-numerical reasoning (baseline)	c2_canonical_pathways_wikipathways	WP_IL1_AND_MEGAKARYOCYTES_IN_OBESITY	-0.0832434	0.0625937	0.183553	128812	563	563	NO
28321	Verbal-numerical reasoning (baseline)	c2_canonical_pathways_wikipathways	WP_CHEMOKINE_SIGNALING_PATHWAY	-0.0292667	0.0221467	0.18634	128812	4571	4509	NO
28322	Verbal-numerical reasoning (baseline)	c2_canonical_pathways_wikipathways	WP_MECP2_AND_ASSOCIATED_RETT_SYNDROME	-0.100515	0.031005	0.00118771	128812	2444	2403	NO
28323	Verbal-numerical reasoning (baseline)	c2_canonical_pathways_wikipathways	WP_FOCAL_ADHESION	-0.0277618	0.0143231	0.0525934	128812	11291	11037	NO
28324	Verbal-numerical reasoning (baseline)	c2_canonical_pathways_wikipathways	WP_PRIMARY_FOCAL_SEGMENTAL_GLOMERULOSCLEROSIS_FSGS	0.0213437	0.0226498	0.346022	128812	4368	4313	NO
28325	Verbal-numerical reasoning (baseline)	c2_canonical_pathways_wikipathways	WP_GLUCURONIDATION	0.00849374	0.04692	0.856347	128812	999	980	NO
28326	Verbal-numerical reasoning (baseline)	c2_canonical_pathways_wikipathways	WP_GENES_TARGETED_BY_MIRNAS_IN_ADIPOCYTES	-0.108517	0.0933755	0.245172	128812	237	235	NO
28327	Verbal-numerical reasoning (baseline)	c2_canonical_pathways_wikipathways	WP_MRNA_PROCESSING	-0.0338674	0.0267498	0.205488	128812	3081	3045	NO
28328	Verbal-numerical reasoning (baseline)	c2_canonical_pathways_wikipathways	WP_WNTBETACATENIN_SIGNALING_PATHWAY_IN_LEUKEMIA	-0.0880918	0.0559206	0.115189	128812	710	707	NO
28329	Verbal-numerical reasoning (baseline)	c2_canonical_pathways_wikipathways	WP_RALA_DOWNSTREAM_REGULATED_GENES	-0.0520421	0.0836147	0.533678	128812	310	310	NO
28330	Verbal-numerical reasoning (baseline)	c2_canonical_pathways_wikipathways	WP_INTERLEUKIN1_INDUCED_ACTIVATION_OF_NFKAPPAB	-0.150087	0.117293	0.20069	128812	170	170	NO
28331	Verbal-numerical reasoning (baseline)	c2_canonical_pathways_wikipathways	WP_EBV_LMP1_SIGNALING	-0.146321	0.0688285	0.0335156	128812	468	466	NO
28332	Verbal-numerical reasoning (baseline)	c2_canonical_pathways_wikipathways	WP_FARNESOID_X_RECEPTOR_PATHWAY	0.0238065	0.0519434	0.646725	128812	827	819	NO
28333	Verbal-numerical reasoning (baseline)	c2_canonical_pathways_wikipathways	WP_MIR124_PREDICTED_INTERACTIONS_WITH_CELL_CYCLE_AND_DIFFERENTIATION	-0.0994768	0.136866	0.46734	128812	131	131	NO
28334	Verbal-numerical reasoning (baseline)	c2_canonical_pathways_wikipathways	WP_HEPATITIS_C_AND_HEPATOCELLULAR_CARCINOMA	0.025556	0.036365	0.482205	128812	1705	1694	NO
28335	Verbal-numerical reasoning (baseline)	c2_canonical_pathways_wikipathways	WP_TRANSCRIPTION_FACTOR_REGULATION_IN_ADIPOGENESIS	-0.0126986	0.0580139	0.826737	128812	632	630	NO
28336	Verbal-numerical reasoning (baseline)	c2_canonical_pathways_wikipathways	WP_PENTOSE_PHOSPHATE_METABOLISM	0.0757422	0.0978318	0.438809	128812	230	229	NO
28337	Verbal-numerical reasoning (baseline)	c2_canonical_pathways_wikipathways	WP_MIRNA_BIOGENESIS	-0.0759632	0.0875128	0.385383	128812	270	270	NO
28338	Verbal-numerical reasoning (baseline)	c2_canonical_pathways_wikipathways	WP_ELECTRON_TRANSPORT_CHAIN_OXPHOS_SYSTEM_IN_MITOCHONDRIA	0.025391	0.0337589	0.451976	128812	1796	1788	NO
28339	Verbal-numerical reasoning (baseline)	c2_canonical_pathways_wikipathways	WP_MELATONIN_METABOLISM_AND_EFFECTS	0.0108772	0.0460158	0.813139	128812	1045	1038	NO
28340	Verbal-numerical reasoning (baseline)	c2_canonical_pathways_wikipathways	WP_DUAL_HIJACK_MODEL_OF_VIF_IN_HIV_INFECTION	-0.375687	0.11916	0.00161754	128812	165	165	NO
28341	Verbal-numerical reasoning (baseline)	c2_canonical_pathways_wikipathways	WP_AGERAGE_PATHWAY	0.0203835	0.0308728	0.5091	128812	2297	2287	NO
28342	Verbal-numerical reasoning (baseline)	c2_canonical_pathways_wikipathways	WP_MIR5093P_ALTERATION_OF_YAP1ECM_AXIS	-0.068799	0.0655691	0.294061	128812	501	499	NO
28343	Verbal-numerical reasoning (baseline)	c2_canonical_pathways_wikipathways	WP_NUCLEOTIDE_GPCRS	0.100076	0.108345	0.355656	128812	169	169	NO
28344	Verbal-numerical reasoning (baseline)	c2_canonical_pathways_wikipathways	WP_TRANSLATION_FACTORS	-0.0676146	0.0444916	0.128585	128812	1160	1155	NO
28345	Verbal-numerical reasoning (baseline)	c2_canonical_pathways_wikipathways	WP_ESTROGEN_METABOLISM	0.0430629	0.0715772	0.547422	128812	442	440	NO
28346	Verbal-numerical reasoning (baseline)	c2_canonical_pathways_wikipathways	WP_MIRNA_REGULATION_OF_P53_PATHWAY_IN_PROSTATE_CANCER	-0.0736587	0.0407586	0.0707341	128812	1209	1198	NO
28347	Verbal-numerical reasoning (baseline)	c2_canonical_pathways_wikipathways	WP_G_PROTEIN_SIGNALING_PATHWAYS	-0.000630681	0.0256973	0.98042	128812	3373	3348	NO
28348	Verbal-numerical reasoning (baseline)	c2_canonical_pathways_wikipathways	WP_DIFFERENTIATION_PATHWAY	-0.0836053	0.0440546	0.0577295	128812	1039	1028	NO
28349	Verbal-numerical reasoning (baseline)	c2_canonical_pathways_wikipathways	WP_NUCLEAR_RECEPTORS_METAPATHWAY	-0.0213886	0.0144739	0.139482	128812	11039	10754	NO
28350	Verbal-numerical reasoning (baseline)	c2_canonical_pathways_wikipathways	WP_TCELL_ANTIGEN_RECEPTOR_TCR_PATHWAY_DURING_STAPHYLOCOCCUS_AUREUS_INFECTION	-0.0199228	0.0363653	0.583794	128812	1595	1584	NO
28351	Verbal-numerical reasoning (baseline)	c2_canonical_pathways_wikipathways	WP_OVERVIEW_OF_LEUKOCYTEINTRINSIC_HIPPO_PATHWAY_FUNCTIONS	0.0378809	0.0469164	0.419431	128812	973	963	NO
28352	Verbal-numerical reasoning (baseline)	c2_canonical_pathways_wikipathways	WP_TFS_REGULATE_MIRNAS_RELATED_TO_CARDIAC_HYPERTROPHY	-0.166013	0.106931	0.12054	128812	167	167	NO
28353	Verbal-numerical reasoning (baseline)	c2_canonical_pathways_wikipathways	WP_TGFBETA_SIGNALING_PATHWAY	-0.0626621	0.0229115	0.00623959	128812	4213	4162	NO
28354	Verbal-numerical reasoning (baseline)	c2_canonical_pathways_wikipathways	WP_ATM_SIGNALING_PATHWAY	-0.0604151	0.0322244	0.060819	128812	2040	2015	NO
28355	Verbal-numerical reasoning (baseline)	c2_canonical_pathways_wikipathways	WP_TOLLLIKE_RECEPTOR_SIGNALING_PATHWAY	-0.035621	0.0309909	0.250392	128812	2265	2252	NO
28356	Verbal-numerical reasoning (baseline)	c2_canonical_pathways_wikipathways	WP_INTERFERON_TYPE_I_SIGNALING_PATHWAYS	-0.00407708	0.0383568	0.91535	128812	1513	1504	NO
28357	Verbal-numerical reasoning (baseline)	c2_canonical_pathways_wikipathways	WP_OXIDATIVE_PHOSPHORYLATION	0.0308724	0.0450534	0.493194	128812	1021	1018	NO
28358	Verbal-numerical reasoning (baseline)	c2_canonical_pathways_wikipathways	WP_ARYLAMINE_METABOLISM	0.0568905	0.127685	0.65592	128812	145	143	NO
28359	Verbal-numerical reasoning (baseline)	c2_canonical_pathways_wikipathways	WP_PHOTODYNAMIC_THERAPYINDUCED_AP1_SURVIVAL_SIGNALING	-0.0492351	0.0474485	0.299433	128812	944	942	NO
28360	Verbal-numerical reasoning (baseline)	c2_canonical_pathways_wikipathways	WP_NAD_METABOLISM_SIRTUINS_AND_AGING	0.00505879	0.0635859	0.936589	128812	497	497	NO
28361	Verbal-numerical reasoning (baseline)	c2_canonical_pathways_wikipathways	WP_FATTY_ACID_BIOSYNTHESIS	-0.00524525	0.0428533	0.902582	128812	1120	1105	NO
28362	Verbal-numerical reasoning (baseline)	c2_canonical_pathways_wikipathways	WP_CORTICOTROPINRELEASING_HORMONE_SIGNALING_PATHWAY	-0.00651542	0.027994	0.815961	128812	2741	2720	NO
28363	Verbal-numerical reasoning (baseline)	c2_canonical_pathways_wikipathways	WP_GPCRS_CLASS_C_METABOTROPIC_GLUTAMATE_PHEROMONE	-0.0460446	0.0575795	0.423904	128812	629	627	NO
28364	Verbal-numerical reasoning (baseline)	c2_canonical_pathways_wikipathways	WP_AMPLIFICATION_AND_EXPANSION_OF_ONCOGENIC_PATHWAYS_AS_METASTATIC_TRAITS	-0.0956363	0.0643258	0.137084	128812	560	559	NO
28365	Verbal-numerical reasoning (baseline)	c2_canonical_pathways_wikipathways	WP_EXERCISEINDUCED_CIRCADIAN_REGULATION	-0.121473	0.0456859	0.00784144	128812	1050	1034	NO
28366	Verbal-numerical reasoning (baseline)	c2_canonical_pathways_wikipathways	WP_PI3KAKTMTOR_SIGNALING_PATHWAY_AND_THERAPEUTIC_OPPORTUNITIES	-0.110857	0.0460651	0.0161062	128812	1074	1071	NO
28367	Verbal-numerical reasoning (baseline)	c2_canonical_pathways_wikipathways	WP_LNCRNAMEDIATED_MECHANISMS_OF_THERAPEUTIC_RESISTANCE	0.109518	0.109823	0.31866	128812	177	176	NO
28368	Verbal-numerical reasoning (baseline)	c2_canonical_pathways_wikipathways	WP_INSULIN_SIGNALLING_IN_HUMAN_ADIPOCYTES_NORMAL_CONDITION	-0.0519468	0.0715755	0.467986	128812	419	419	NO
28369	Verbal-numerical reasoning (baseline)	c2_canonical_pathways_wikipathways	WP_NEURAL_CREST_DIFFERENTIATION	-0.0254726	0.0296935	0.390976	128812	2490	2462	NO
28370	Verbal-numerical reasoning (baseline)	c2_canonical_pathways_wikipathways	WP_CATALYTIC_CYCLE_OF_MAMMALIAN_FLAVINCONTAINING_MONOOXYGENASES_FMOS	-0.0995894	0.0933839	0.286221	128812	238	238	NO
28371	Verbal-numerical reasoning (baseline)	c2_canonical_pathways_wikipathways	WP_APOPTOSIS_MODULATION_BY_HSP70	0.058065	0.0592676	0.327232	128812	557	556	NO
28372	Verbal-numerical reasoning (baseline)	c2_canonical_pathways_wikipathways	WP_SEROTONIN_TRANSPORTER_ACTIVITY	-0.136055	0.0856725	0.112269	128812	316	315	NO
28373	Verbal-numerical reasoning (baseline)	c2_canonical_pathways_wikipathways	WP_TNF_RELATED_WEAK_INDUCER_OF_APOPTOSIS_TWEAK_SIGNALING_PATHWAY	-0.0753795	0.0459592	0.100979	128812	970	962	NO
28374	Verbal-numerical reasoning (baseline)	c2_canonical_pathways_wikipathways	WP_SCFA_AND_SKELETAL_MUSCLE_SUBSTRATE_METABOLISM	-0.101816	0.154235	0.509168	128812	84	84	NO
28375	Verbal-numerical reasoning (baseline)	c2_canonical_pathways_wikipathways	WP_NRF2_PATHWAY	-0.00834776	0.0206821	0.68649	128812	5241	5151	NO
28376	Verbal-numerical reasoning (baseline)	c2_canonical_pathways_wikipathways	WP_MAMMARY_GLAND_DEVELOPMENT_PATHWAY_PREGNANCY_AND_LACTATION_STAGE_3_OF_4	0.0617855	0.0461237	0.180391	128812	1015	1013	NO
28377	Verbal-numerical reasoning (baseline)	c2_canonical_pathways_wikipathways	WP_RAC1PAK1P38MMP2_PATHWAY	0.0164341	0.0302842	0.587363	128812	2311	2293	NO
28378	Verbal-numerical reasoning (baseline)	c2_canonical_pathways_wikipathways	WP_SYNAPTIC_VESICLE_PATHWAY	-0.0826287	0.0352804	0.0191794	128812	1798	1789	NO
28379	Verbal-numerical reasoning (baseline)	c2_canonical_pathways_wikipathways	WP_OVARIAN_INFERTILITY_GENES	-0.12796	0.0332673	0.000119913	128812	1902	1890	NO
28380	Verbal-numerical reasoning (baseline)	c2_canonical_pathways_wikipathways	WP_METABOLISM_OF_SPINGOLIPIDS_IN_ER_AND_GOLGI_APPARATUS	0.00860183	0.061638	0.889012	128812	602	600	NO
28381	Verbal-numerical reasoning (baseline)	c2_canonical_pathways_wikipathways	WP_TCA_CYCLE_AKA_KREBS_OR_CITRIC_ACID_CYCLE	0.065691	0.059506	0.269622	128812	621	617	NO
28382	Verbal-numerical reasoning (baseline)	c2_canonical_pathways_wikipathways	WP_PARKINSONS_DISEASE_PATHWAY	0.039855	0.0392796	0.310275	128812	1344	1342	NO
28383	Verbal-numerical reasoning (baseline)	c2_canonical_pathways_wikipathways	WP_ARRHYTHMOGENIC_RIGHT_VENTRICULAR_CARDIOMYOPATHY	-0.0340488	0.0221127	0.123615	128812	4575	4519	NO
28384	Verbal-numerical reasoning (baseline)	c2_canonical_pathways_wikipathways	WP_MFAP5MEDIATED_OVARIAN_CANCER_CELL_MOTILITY_AND_INVASIVENESS	-0.0422096	0.0492425	0.391348	128812	907	897	NO
28385	Verbal-numerical reasoning (baseline)	c2_canonical_pathways_wikipathways	WP_TYPE_III_INTERFERON_SIGNALING	0.0435774	0.0924668	0.637444	128812	310	308	NO
28386	Verbal-numerical reasoning (baseline)	c2_canonical_pathways_wikipathways	WP_HAIR_FOLLICLE_DEVELOPMENT_CYTODIFFERENTIATION_PART_3_OF_3	-0.0177655	0.0314844	0.572577	128812	2332	2304	NO
28387	Verbal-numerical reasoning (baseline)	c2_canonical_pathways_wikipathways	WP_LET7_INHIBITION_OF_ES_CELL_REPROGRAMMING	-0.590356	0.20978	0.00489104	128812	38	38	NO
28388	Verbal-numerical reasoning (baseline)	c2_canonical_pathways_wikipathways	WP_GLOBO_SPHINGOLIPID_METABOLISM	0.0420611	0.0697768	0.546646	128812	475	474	NO
28389	Verbal-numerical reasoning (baseline)	c2_canonical_pathways_wikipathways	WP_UREA_CYCLE_AND_METABOLISM_OF_AMINO_GROUPS	0.0419639	0.0541359	0.438248	128812	778	775	NO
28390	Verbal-numerical reasoning (baseline)	c2_canonical_pathways_wikipathways	WP_NONHOMOLOGOUS_END_JOINING	-0.0331991	0.0640347	0.604141	128812	522	521	NO
28391	Verbal-numerical reasoning (baseline)	c2_canonical_pathways_wikipathways	WP_HEME_BIOSYNTHESIS	-0.0134797	0.0943106	0.886347	128812	246	245	NO
28392	Verbal-numerical reasoning (baseline)	c2_canonical_pathways_wikipathways	WP_ONE_CARBON_METABOLISM	0.0327283	0.0314004	0.297279	128812	2203	2189	NO
28393	Verbal-numerical reasoning (baseline)	c2_canonical_pathways_wikipathways	WP_H19_ACTION_RBE2F1_SIGNALING_AND_CDKBETACATENIN_ACTIVITY	0.108037	0.0973023	0.26686	128812	255	253	NO
28394	Verbal-numerical reasoning (baseline)	c2_canonical_pathways_wikipathways	WP_OVERVIEW_OF_NANOPARTICLE_EFFECTS	0.0329169	0.0471536	0.48513	128812	945	941	NO
28395	Verbal-numerical reasoning (baseline)	c2_canonical_pathways_wikipathways	WP_GLYCOLYSIS_AND_GLUCONEOGENESIS	0.0516367	0.0355767	0.146665	128812	1779	1771	NO
28396	Verbal-numerical reasoning (baseline)	c2_canonical_pathways_wikipathways	WP_MYOMETRIAL_RELAXATION_AND_CONTRACTION_PATHWAYS	-0.0264045	0.0197035	0.180217	128812	5709	5632	NO
28397	Verbal-numerical reasoning (baseline)	c2_canonical_pathways_wikipathways	WP_CONSTITUTIVE_ANDROSTANE_RECEPTOR_PATHWAY	0.0232631	0.0407961	0.568523	128812	1293	1285	NO
28398	Verbal-numerical reasoning (baseline)	c2_canonical_pathways_wikipathways	WP_LUNG_FIBROSIS	-0.0691054	0.0359648	0.0546741	128812	1762	1747	NO
28399	Verbal-numerical reasoning (baseline)	c2_canonical_pathways_wikipathways	WP_SIMPLIFIED_DEPICTION_OF_MYD88_DISTINCT_INPUTOUTPUT_PATHWAY	-0.144513	0.113787	0.204076	128812	178	178	NO
28400	Verbal-numerical reasoning (baseline)	c2_canonical_pathways_wikipathways	WP_NANOMATERIAL_INDUCED_APOPTOSIS	0.103053	0.0591517	0.0814786	128812	584	583	NO
28401	Verbal-numerical reasoning (baseline)	c2_canonical_pathways_wikipathways	WP_BLOOD_CLOTTING_CASCADE	-0.0140778	0.0457984	0.75855	128812	1100	1094	NO
28402	Verbal-numerical reasoning (baseline)	c2_canonical_pathways_wikipathways	WP_ETHANOL_METABOLISM_RESULTING_IN_PRODUCTION_OF_ROS_BY_CYP2E1	-0.0770472	0.0894744	0.38918	128812	247	247	NO
28403	Verbal-numerical reasoning (baseline)	c2_canonical_pathways_wikipathways	WP_INSULIN_SIGNALING	-0.00669193	0.0184728	0.717159	128812	6625	6525	NO
28404	Verbal-numerical reasoning (baseline)	c2_canonical_pathways_wikipathways	WP_SULFATION_BIOTRANSFORMATION_REACTION	0.0653537	0.062886	0.298694	128812	570	555	NO
28405	Verbal-numerical reasoning (baseline)	c2_canonical_pathways_wikipathways	WP_INTERACTOME_OF_POLYCOMB_REPRESSIVE_COMPLEX_2_PRC2	-0.130733	0.0660523	0.0477909	128812	491	474	NO
28406	Verbal-numerical reasoning (baseline)	c2_canonical_pathways_wikipathways	WP_SEROTONIN_RECEPTOR_2_AND_ELKSRFGATA4_SIGNALING	-0.0181283	0.0568374	0.749765	128812	601	600	NO
28407	Verbal-numerical reasoning (baseline)	c2_canonical_pathways_wikipathways	WP_ROBO4_AND_VEGF_SIGNALING_PATHWAYS_CROSSTALK	0.0518266	0.09528	0.586484	128812	241	241	NO
28408	Verbal-numerical reasoning (baseline)	c2_canonical_pathways_wikipathways	WP_NANOPARTICLE_TRIGGERED_REGULATED_NECROSIS	-0.089671	0.0779598	0.250055	128812	310	310	NO
28409	Verbal-numerical reasoning (baseline)	c2_canonical_pathways_wikipathways	WP_NUCLEAR_RECEPTORS_IN_LIPID_METABOLISM_AND_TOXICITY	0.021466	0.0350143	0.539836	128812	1768	1759	NO
28410	Verbal-numerical reasoning (baseline)	c2_canonical_pathways_wikipathways	WP_TCA_CYCLE_AND_DEFICIENCY_OF_PYRUVATE_DEHYDROGENASE_COMPLEX_PDHC	-0.00233861	0.0564217	0.966938	128812	711	707	NO
28411	Verbal-numerical reasoning (baseline)	c2_canonical_pathways_wikipathways	WP_DNA_IRDAMAGE_AND_CELLULAR_RESPONSE_VIA_ATR	-0.0121265	0.0197316	0.538839	128812	5755	5663	NO
28412	Verbal-numerical reasoning (baseline)	c2_canonical_pathways_wikipathways	WP_LEPTIN_SIGNALING_PATHWAY	-0.022483	0.0296503	0.448288	128812	2532	2515	NO
28413	Verbal-numerical reasoning (baseline)	c2_canonical_pathways_wikipathways	WP_DNA_DAMAGE_RESPONSE_ONLY_ATM_DEPENDENT	-0.0362549	0.023492	0.122764	128812	4019	3970	NO
28414	Verbal-numerical reasoning (baseline)	c2_canonical_pathways_wikipathways	WP_METHYLATION_PATHWAYS	-0.00170858	0.127685	0.989324	128812	141	141	NO
28415	Verbal-numerical reasoning (baseline)	c2_canonical_pathways_wikipathways	WP_NLR_PROTEINS	-0.066931	0.082002	0.41438	128812	313	312	NO
28416	Verbal-numerical reasoning (baseline)	c2_canonical_pathways_wikipathways	WP_CYTOPLASMIC_RIBOSOMAL_PROTEINS	-0.107934	0.0613843	0.078693	128812	587	585	NO
28417	Verbal-numerical reasoning (baseline)	c2_canonical_pathways_wikipathways	WP_ESTROGEN_RECEPTOR_PATHWAY	-0.0204988	0.0681048	0.763424	128812	476	476	NO
28418	Verbal-numerical reasoning (baseline)	c2_canonical_pathways_wikipathways	WP_GASTRIC_CANCER_NETWORK_2	0.0583538	0.0370871	0.115623	128812	1627	1608	NO
28419	Verbal-numerical reasoning (baseline)	c2_canonical_pathways_wikipathways	WP_PHYTOCHEMICAL_ACTIVITY_ON_NRF2_TRANSCRIPTIONAL_ACTIVATION	-0.127783	0.0686428	0.062667	128812	484	480	NO
28420	Verbal-numerical reasoning (baseline)	c2_canonical_pathways_wikipathways	WP_IL7_SIGNALING_PATHWAY	0.0539005	0.058808	0.35938	128812	632	632	NO
28421	Verbal-numerical reasoning (baseline)	c2_canonical_pathways_wikipathways	WP_TRYPTOPHAN_METABOLISM	0.0241678	0.0372032	0.515942	128812	1562	1556	NO
28422	Verbal-numerical reasoning (baseline)	c2_canonical_pathways_wikipathways	WP_SPHINGOLIPID_PATHWAY	0.060675	0.0443964	0.171732	128812	1157	1153	NO
28423	Verbal-numerical reasoning (baseline)	c2_canonical_pathways_wikipathways	WP_COMPLEMENT_ACTIVATION	0.0293174	0.041949	0.484627	128812	1162	1152	NO
28424	Verbal-numerical reasoning (baseline)	c2_canonical_pathways_wikipathways	WP_ALPHA_6_BETA_4_SIGNALING_PATHWAY	0.0450878	0.0292088	0.122678	128812	2747	2719	NO
28425	Verbal-numerical reasoning (baseline)	c2_canonical_pathways_wikipathways	WP_SLEEP_REGULATION	0.0442617	0.0442964	0.317691	128812	1105	1092	NO
28426	Verbal-numerical reasoning (baseline)	c2_canonical_pathways_wikipathways	WP_ADIPOGENESIS	0.0106471	0.0259958	0.682121	128812	3280	3244	NO
28427	Verbal-numerical reasoning (baseline)	c2_canonical_pathways_wikipathways	WP_NEOVASCULARISATION_PROCESSES	-0.0254466	0.0437192	0.560537	128812	1139	1133	NO
28428	Verbal-numerical reasoning (baseline)	c2_canonical_pathways_wikipathways	WP_ATR_SIGNALING	0.00694185	0.0595092	0.907136	128812	588	587	NO
28429	Verbal-numerical reasoning (baseline)	c2_canonical_pathways_wikipathways	WP_TYROBP_CAUSAL_NETWORK	-0.0449641	0.0309762	0.146623	128812	2327	2293	NO
28430	Verbal-numerical reasoning (baseline)	c2_canonical_pathways_wikipathways	WP_SUPRESSION_OF_HMGB1_MEDIATED_INFLAMMATION_BY_THBD	0.0074469	0.0915781	0.93519	128812	244	244	NO
28431	Verbal-numerical reasoning (baseline)	c2_canonical_pathways_wikipathways	WP_GLUCOCORTICOID_AND_MINERALCORTICOID_METABOLISM	-0.0430792	0.102393	0.673956	128812	221	221	NO
28432	Verbal-numerical reasoning (baseline)	c2_canonical_pathways_wikipathways	WP_SEROTONIN_AND_ANXIETY	-0.0884229	0.0693908	0.202569	128812	426	424	NO
28433	Verbal-numerical reasoning (baseline)	c2_canonical_pathways_wikipathways	WP_NCRNAS_INVOLVED_IN_STAT3_SIGNALING_IN_HEPATOCELLULAR_CARCINOMA	0.147331	0.0688307	0.0323177	128812	457	453	NO
28434	Verbal-numerical reasoning (baseline)	c2_canonical_pathways_wikipathways	WP_EV_RELEASE_FROM_CARDIAC_CELLS_AND_THEIR_FUNCTIONAL_EFFECTS	-0.0534115	0.105572	0.612911	128812	176	176	NO
28435	Verbal-numerical reasoning (baseline)	c2_canonical_pathways_wikipathways	WP_STATIN_PATHWAY	-0.0394837	0.036664	0.281523	128812	1587	1562	NO
28436	Verbal-numerical reasoning (baseline)	c2_canonical_pathways_wikipathways	WP_ARACHIDONATE_EPOXYGENASE_EPOXIDE_HYDROLASE	-0.0445781	0.0915803	0.626426	128812	230	228	NO
28437	Verbal-numerical reasoning (baseline)	c2_canonical_pathways_wikipathways	WP_EXTRACELLULAR_VESICLEMEDIATED_SIGNALING_IN_RECIPIENT_CELLS	-0.168135	0.0489661	0.000595591	128812	994	990	NO
28438	Verbal-numerical reasoning (baseline)	c2_canonical_pathways_wikipathways	WP_LEPTIN_INSULIN_OVERLAP	0.108489	0.0572515	0.0581004	128812	637	635	NO
28439	Verbal-numerical reasoning (baseline)	c2_canonical_pathways_wikipathways	WP_ATM_SIGNALING_NETWORK_IN_DEVELOPMENT_AND_DISEASE	-0.00962428	0.0289457	0.739516	128812	2555	2531	NO
28440	Verbal-numerical reasoning (baseline)	c2_canonical_pathways_wikipathways	WP_BONE_MORPHOGENIC_PROTEIN_BMP_SIGNALLING_AND_REGULATION	-0.0355208	0.0823102	0.66607	128812	357	356	NO
28441	Verbal-numerical reasoning (baseline)	c2_canonical_pathways_wikipathways	WP_REGULATION_OF_ACTIN_CYTOSKELETON	-0.0351667	0.0205871	0.0876036	128812	5311	5238	NO
28442	Verbal-numerical reasoning (baseline)	c2_canonical_pathways_wikipathways	WP_INITIATION_OF_TRANSCRIPTION_AND_TRANSLATION_ELONGATION_AT_THE_HIV1_LTR	0.011378	0.0497223	0.819	128812	951	937	NO
28443	Verbal-numerical reasoning (baseline)	c2_canonical_pathways_wikipathways	WP_TUMOR_SUPPRESSOR_ACTIVITY_OF_SMARCB1	0.0161984	0.0532544	0.760999	128812	843	824	NO
28444	Verbal-numerical reasoning (baseline)	c2_canonical_pathways_wikipathways	WP_BLADDER_CANCER	-0.0320468	0.0409864	0.434282	128812	1262	1256	NO
28445	Verbal-numerical reasoning (baseline)	c2_canonical_pathways_wikipathways	WP_MIRNA_REGULATION_OF_DNA_DAMAGE_RESPONSE	-0.0468726	0.0260632	0.0721125	128812	3076	3030	NO
28446	Verbal-numerical reasoning (baseline)	c2_canonical_pathways_wikipathways	WP_REGULATION_OF_WNTBCATENIN_SIGNALING_BY_SMALL_MOLECULE_COMPOUNDS	-0.0893336	0.0584591	0.126481	128812	634	632	NO
28447	Verbal-numerical reasoning (baseline)	c2_canonical_pathways_wikipathways	WP_GPR40_PATHWAY	0.00644581	0.0398367	0.871459	128812	1312	1304	NO
28448	Verbal-numerical reasoning (baseline)	c2_canonical_pathways_wikipathways	WP_DEVELOPMENT_OF_PULMONARY_DENDRITIC_CELLS_AND_MACROPHAGE_SUBSETS	0.186487	0.114639	0.103797	128812	178	175	NO
28449	Verbal-numerical reasoning (baseline)	c2_canonical_pathways_wikipathways	WP_CELL_DIFFERENTIATION_INDEX	0.170547	0.111356	0.125636	128812	189	184	NO
28450	Verbal-numerical reasoning (baseline)	c2_canonical_pathways_wikipathways	WP_PHOTODYNAMIC_THERAPYINDUCED_NFKB_SURVIVAL_SIGNALING	-0.0253505	0.0532569	0.634073	128812	783	775	NO
28451	Verbal-numerical reasoning (baseline)	c2_canonical_pathways_wikipathways	WP_ESC_PLURIPOTENCY_PATHWAYS	-0.0303729	0.0263501	0.24905	128812	3232	3184	NO
28452	Verbal-numerical reasoning (baseline)	c2_canonical_pathways_wikipathways	WP_NOCGMPPKG_MEDIATED_NEUROPROTECTION	-0.0281919	0.0309417	0.362229	128812	2393	2368	NO
28453	Verbal-numerical reasoning (baseline)	c2_canonical_pathways_wikipathways	WP_BDNFTRKB_SIGNALING	-0.0495452	0.0481938	0.303932	128812	1001	994	NO
28454	Verbal-numerical reasoning (baseline)	c2_canonical_pathways_wikipathways	WP_REGULATION_OF_APOPTOSIS_BY_PARATHYROID_HORMONERELATED_PROTEIN	0.0174071	0.0555316	0.753929	128812	674	673	NO
28455	Verbal-numerical reasoning (baseline)	c2_canonical_pathways_wikipathways	WP_MAMMARY_GLAND_DEVELOPMENT_PATHWAY_INVOLUTION_STAGE_4_OF_4	-0.0224891	0.0938417	0.810602	128812	266	262	NO
28456	Verbal-numerical reasoning (baseline)	c2_canonical_pathways_wikipathways	WP_HFE_EFFECT_ON_HEPCIDIN_PRODUCTION	-0.0666437	0.096782	0.491078	128812	200	200	NO
28457	Verbal-numerical reasoning (baseline)	c2_canonical_pathways_wikipathways	WP_IL2_SIGNALING_PATHWAY	0.102542	0.0468009	0.028452	128812	1055	1053	NO
28458	Verbal-numerical reasoning (baseline)	c2_canonical_pathways_wikipathways	WP_INSULIN_SIGNALLING_IN_HUMAN_ADIPOCYTES_DIABETIC_CONDITION	-0.0519468	0.0715755	0.467986	128812	419	419	NO
28459	Verbal-numerical reasoning (baseline)	c2_canonical_pathways_wikipathways	WP_STEROID_BIOSYNTHESIS	0.0433829	0.0768956	0.572633	128812	371	369	NO
28460	Verbal-numerical reasoning (baseline)	c2_canonical_pathways_wikipathways	WP_LEPTIN_AND_ADIPONECTIN	-0.0718325	0.0711635	0.312784	128812	416	416	NO
28461	Verbal-numerical reasoning (baseline)	c2_canonical_pathways_wikipathways	WP_NOTCH_SIGNALING_PATHWAY_NETPATH	0.00630009	0.0351818	0.857881	128812	1758	1747	NO
28462	Verbal-numerical reasoning (baseline)	c2_canonical_pathways_wikipathways	WP_NAD_METABOLISM	0.0491042	0.0667144	0.46171	128812	469	462	NO
28463	Verbal-numerical reasoning (baseline)	c2_canonical_pathways_wikipathways	WP_PRADERWILLI_AND_ANGELMAN_SYNDROME	-0.0802784	0.0338227	0.0176214	128812	1887	1877	NO
28464	Verbal-numerical reasoning (baseline)	c2_canonical_pathways_wikipathways	WP_STRUCTURAL_PATHWAY_OF_INTERLEUKIN_1_IL1	-0.0150978	0.0409484	0.71235	128812	1273	1254	NO
28465	Verbal-numerical reasoning (baseline)	c2_canonical_pathways_wikipathways	WP_MITOCHONDRIAL_GENE_EXPRESSION	-0.0130175	0.0572584	0.820155	128812	638	638	NO
28466	Verbal-numerical reasoning (baseline)	c2_canonical_pathways_wikipathways	WP_CANONICAL_AND_NONCANONICAL_NOTCH_SIGNALING	-0.0551401	0.0470952	0.241673	128812	999	994	NO
28467	Verbal-numerical reasoning (baseline)	c2_canonical_pathways_wikipathways	WP_MESODERMAL_COMMITMENT_PATHWAY	-0.0428869	0.0229173	0.0612955	128812	4255	4201	NO
28468	Verbal-numerical reasoning (baseline)	c2_canonical_pathways_wikipathways	WP_PPAR_ALPHA_PATHWAY	-0.0362859	0.0510926	0.477583	128812	826	824	NO
28469	Verbal-numerical reasoning (baseline)	c2_canonical_pathways_wikipathways	WP_PTF1A_RELATED_REGULATORY_PATHWAY	0.0127409	0.0903317	0.887834	128812	269	268	NO
28470	Verbal-numerical reasoning (baseline)	c2_canonical_pathways_wikipathways	WP_STRIATED_MUSCLE_CONTRACTION_PATHWAY	0.00844329	0.0238909	0.723781	128812	3997	3964	NO
28471	Verbal-numerical reasoning (baseline)	c2_canonical_pathways_wikipathways	WP_APOE_AND_MIR146_IN_INFLAMMATION_AND_ATHEROSCLEROSIS	-0.0987509	0.138327	0.475295	128812	111	111	NO
28472	Verbal-numerical reasoning (baseline)	c2_canonical_pathways_wikipathways	WP_AFLATOXIN_B1_METABOLISM	0.0751006	0.0915796	0.412185	128812	259	258	NO
28473	Verbal-numerical reasoning (baseline)	c2_canonical_pathways_wikipathways	WP_MAPK_AND_NFKB_SIGNALLING_PATHWAYS_INHIBITED_BY_YERSINIA_YOPJ	-0.177181	0.0856698	0.0386241	128812	273	273	NO
28474	Verbal-numerical reasoning (baseline)	c2_canonical_pathways_wikipathways	WP_PPAR_SIGNALING_PATHWAY	-0.0251301	0.0282917	0.374409	128812	2775	2762	NO
28475	Verbal-numerical reasoning (baseline)	c2_canonical_pathways_wikipathways	WP_VITAMIN_A_AND_CAROTENOID_METABOLISM	-0.0315675	0.0397995	0.427685	128812	1398	1387	NO
28476	Verbal-numerical reasoning (baseline)	c2_canonical_pathways_wikipathways	WP_PDGF_PATHWAY	0.00163382	0.0466873	0.972084	128812	1020	1019	NO
28477	Verbal-numerical reasoning (baseline)	c2_canonical_pathways_wikipathways	WP_ANGIOGENESIS	-0.00445079	0.0512447	0.930788	128812	859	857	NO
28478	Verbal-numerical reasoning (baseline)	c2_canonical_pathways_wikipathways	WP_LIVER_X_RECEPTOR_PATHWAY	0.07972	0.071994	0.26816	128812	450	448	NO
28479	Verbal-numerical reasoning (baseline)	c2_canonical_pathways_wikipathways	WP_EDA_SIGNALLING_IN_HAIR_FOLLICLE_DEVELOPMENT	-0.00688493	0.0744376	0.926307	128812	375	374	NO
28480	Verbal-numerical reasoning (baseline)	c2_canonical_pathways_wikipathways	WP_REGULATION_OF_TOLLLIKE_RECEPTOR_SIGNALING_PATHWAY	-0.0491873	0.0251047	0.0500815	128812	3604	3554	NO
28481	Verbal-numerical reasoning (baseline)	c2_canonical_pathways_wikipathways	WP_IL17_SIGNALING_PATHWAY	0.0856687	0.0491016	0.0810356	128812	855	851	NO
28482	Verbal-numerical reasoning (baseline)	c2_canonical_pathways_wikipathways	WP_TLR4_SIGNALING_AND_TOLERANCE	-0.0646803	0.0523427	0.216569	128812	795	793	NO
28483	Verbal-numerical reasoning (baseline)	c2_canonical_pathways_wikipathways	WP_ONCOSTATIN_M_SIGNALING_PATHWAY	0.0297677	0.0336052	0.375723	128812	1983	1967	NO
28484	Verbal-numerical reasoning (baseline)	c2_canonical_pathways_wikipathways	WP_NCRNAS_INVOLVED_IN_WNT_SIGNALING_IN_HEPATOCELLULAR_CARCINOMA	-0.0149773	0.0320766	0.640555	128812	2136	2106	NO
28485	Verbal-numerical reasoning (baseline)	c2_canonical_pathways_wikipathways	WP_ERK_PATHWAY_IN_HUNTINGTONS_DISEASE	-0.0912857	0.0673977	0.1756	128812	454	448	NO
28486	Verbal-numerical reasoning (baseline)	c2_canonical_pathways_wikipathways	WP_MIRNA_TARGETS_IN_ECM_AND_MEMBRANE_RECEPTORS	0.0263842	0.0316118	0.403927	128812	2157	2139	NO
28487	Verbal-numerical reasoning (baseline)	c2_canonical_pathways_wikipathways	WP_REGULATION_OF_MICROTUBULE_CYTOSKELETON	-0.0578705	0.0395492	0.1434	128812	1432	1426	NO
28488	Verbal-numerical reasoning (baseline)	c2_canonical_pathways_wikipathways	WP_PREGNANE_X_RECEPTOR_PATHWAY	-0.0308131	0.0384529	0.422948	128812	1450	1440	NO
28489	Verbal-numerical reasoning (baseline)	c2_canonical_pathways_wikipathways	WP_NONGENOMIC_ACTIONS_OF_125_DIHYDROXYVITAMIN_D3	-0.0493834	0.0303106	0.103264	128812	2327	2306	NO
28490	Verbal-numerical reasoning (baseline)	c2_canonical_pathways_wikipathways	WP_FACTORS_AND_PATHWAYS_AFFECTING_INSULINLIKE_GROWTH_FACTOR_IGF1AKT_SIGNALING	-0.0307549	0.0337983	0.362847	128812	1928	1921	NO
28491	Verbal-numerical reasoning (baseline)	c2_canonical_pathways_wikipathways	WP_AMINO_ACID_METABOLISM	0.0352204	0.0234208	0.132633	128812	4032	4002	NO
28492	Verbal-numerical reasoning (baseline)	c2_canonical_pathways_wikipathways	WP_NOTCH_SIGNALING	-0.0492921	0.0355575	0.165668	128812	1722	1712	NO
28493	Verbal-numerical reasoning (baseline)	c2_canonical_pathways_wikipathways	WP_NANOPARTICLEMEDIATED_ACTIVATION_OF_RECEPTOR_SIGNALING	-0.0130791	0.0451565	0.772092	128812	1014	1008	NO
28494	Verbal-numerical reasoning (baseline)	c2_canonical_pathways_wikipathways	WP_TOLLLIKE_RECEPTOR_SIGNALING_RELATED_TO_MYD88	-0.0239483	0.0537784	0.656093	128812	783	782	NO
28495	Verbal-numerical reasoning (baseline)	c2_canonical_pathways_wikipathways	WP_4HYDROXYTAMOXIFEN_DEXAMETHASONE_AND_RETINOIC_ACIDS_REGULATION_OF_P27_EXPRESSION	-0.101068	0.058462	0.0838518	128812	582	582	NO
28496	Verbal-numerical reasoning (baseline)	c2_canonical_pathways_wikipathways	WP_ECTODERM_DIFFERENTIATION	-0.0223335	0.0210445	0.288577	128812	4941	4881	NO
28497	Verbal-numerical reasoning (baseline)	c2_canonical_pathways_wikipathways	WP_PHYSIOLOGICAL_AND_PATHOLOGICAL_HYPERTROPHY_OF_THE_HEART	-0.0922807	0.0587987	0.116549	128812	602	599	NO
28498	Verbal-numerical reasoning (baseline)	c2_canonical_pathways_wikipathways	WP_INTEGRINMEDIATED_CELL_ADHESION	-0.0246971	0.0205264	0.228906	128812	5410	5332	NO
28499	Verbal-numerical reasoning (baseline)	c2_canonical_pathways_wikipathways	WP_EXRNA_MECHANISM_OF_ACTION_AND_BIOGENESIS	-0.0938156	0.0832803	0.259954	128812	291	291	NO
28500	Verbal-numerical reasoning (baseline)	c2_canonical_pathways_wikipathways	WP_PREIMPLANTATION_EMBRYO	-0.134172	0.0451053	0.00293382	128812	1041	1031	NO
28501	Verbal-numerical reasoning (baseline)	c2_canonical_pathways_wikipathways	WP_DOPAMINERGIC_NEUROGENESIS	-0.0104953	0.0667248	0.875015	128812	519	515	NO
28502	Verbal-numerical reasoning (baseline)	c2_canonical_pathways_wikipathways	WP_HUMAN_COMPLEMENT_SYSTEM	-0.00187476	0.0229122	0.934787	128812	4283	4235	NO
28503	Verbal-numerical reasoning (baseline)	c2_canonical_pathways_wikipathways	WP_MAMMARY_GLAND_DEVELOPMENT_PATHWAY_PUBERTY_STAGE_2_OF_4	-0.0938869	0.0604839	0.120602	128812	545	543	NO
28504	Verbal-numerical reasoning (baseline)	c2_canonical_pathways_wikipathways	WP_NOVEL_INTRACELLULAR_COMPONENTS_OF_RIGILIKE_RECEPTOR_RLR_PATHWAY	-0.0556463	0.0346776	0.108568	128812	1791	1778	NO
28505	Verbal-numerical reasoning (baseline)	c2_canonical_pathways_wikipathways	WP_PILOCYTIC_ASTROCYTOMA	-0.210554	0.0957725	0.0279166	128812	248	248	NO
28506	Verbal-numerical reasoning (baseline)	c2_canonical_pathways_wikipathways	WP_MONOAMINE_GPCRS	0.048963	0.0599839	0.414348	128812	588	585	NO
28507	Verbal-numerical reasoning (baseline)	c2_canonical_pathways_wikipathways	WP_SIMPLIFIED_INTERACTION_MAP_BETWEEN_LOXL4_AND_OXIDATIVE_STRESS_PATHWAY	-0.0108738	0.0510156	0.831213	128812	838	835	NO
28508	Verbal-numerical reasoning (baseline)	c2_canonical_pathways_wikipathways	WP_SYNTHESIS_AND_DEGRADATION_OF_KETONE_BODIES	0.0299289	0.110587	0.786672	128812	188	188	NO
28509	Verbal-numerical reasoning (baseline)	c2_canonical_pathways_wikipathways	WP_METAPATHWAY_BIOTRANSFORMATION_PHASE_I_AND_II	0.00176952	0.0195554	0.9279	128812	5992	5896	NO
28510	Verbal-numerical reasoning (baseline)	c2_canonical_pathways_wikipathways	WP_CELLTYPE_DEPENDENT_SELECTIVITY_OF_CCK2R_SIGNALING	-0.0336103	0.0427624	0.431882	128812	1202	1197	NO
28511	Verbal-numerical reasoning (baseline)	c2_canonical_pathways_wikipathways	WP_ENERGY_METABOLISM	0.00785984	0.0413382	0.849204	128812	1297	1295	NO
28512	Verbal-numerical reasoning (baseline)	c2_canonical_pathways_wikipathways	WP_ENDODERM_DIFFERENTIATION	-0.0289748	0.0236449	0.220422	128812	4046	4004	NO
28513	Verbal-numerical reasoning (baseline)	c2_canonical_pathways_wikipathways	WP_GLYCEROPHOSPHOLIPID_BIOSYNTHETIC_PATHWAY	-0.0518936	0.0397963	0.192243	128812	1316	1315	NO
28514	Verbal-numerical reasoning (baseline)	c2_canonical_pathways_wikipathways	WP_HEMATOPOIETIC_STEM_CELL_GENE_REGULATION_BY_GABP_ALPHABETA_COMPLEX	-0.00412968	0.0373838	0.912039	128812	1551	1538	NO
28515	Verbal-numerical reasoning (baseline)	c2_canonical_pathways_wikipathways	WP_MAPK_CASCADE	-0.0107591	0.0497876	0.82891	128812	874	868	NO
28516	Verbal-numerical reasoning (baseline)	c2_canonical_pathways_wikipathways	WP_GLYCOGEN_SYNTHESIS_AND_DEGRADATION	-0.0155442	0.0346314	0.653543	128812	1860	1842	NO
28517	Verbal-numerical reasoning (baseline)	c2_canonical_pathways_wikipathways	WP_FATTY_ACID_BETA_OXIDATION	0.0123212	0.0349172	0.724187	128812	1796	1785	NO
28518	Verbal-numerical reasoning (baseline)	c2_canonical_pathways_wikipathways	WP_MAPK_SIGNALING_PATHWAY	-0.0321915	0.0168357	0.0558665	128812	8002	7854	NO
28519	Verbal-numerical reasoning (baseline)	c2_canonical_pathways_wikipathways	WP_DNA_IRDOUBLE_STRAND_BREAKS_DSBS_AND_CELLULAR_RESPONSE_VIA_ATM	-0.00758097	0.0252097	0.763631	128812	3464	3421	NO
28520	Verbal-numerical reasoning (baseline)	c2_canonical_pathways_wikipathways	WP_OSTEOBLAST_SIGNALING	-0.0283237	0.0688302	0.680706	128812	487	478	NO
28521	Verbal-numerical reasoning (baseline)	c2_canonical_pathways_wikipathways	WP_NICOTINE_METABOLISM	0.0278112	0.0804861	0.729689	128812	298	298	NO
28522	Verbal-numerical reasoning (baseline)	c2_canonical_pathways_wikipathways	WP_PROLACTIN_SIGNALING_PATHWAY	0.012289	0.0305334	0.687334	128812	2324	2310	NO
28523	Verbal-numerical reasoning (baseline)	c2_canonical_pathways_wikipathways	WP_NEURODEGENERATION_WITH_BRAIN_IRON_ACCUMULATION_NBIA_SUBTYPES_PATHWAY	-0.0662208	0.0351079	0.0592691	128812	1845	1841	NO
28524	Verbal-numerical reasoning (baseline)	c2_canonical_pathways_wikipathways	WP_OSTEOPONTIN_SIGNALING	-0.133442	0.066718	0.0454919	128812	513	507	NO
28525	Verbal-numerical reasoning (baseline)	c2_canonical_pathways_wikipathways	WP_CORI_CYCLE	0.0806321	0.0598676	0.178034	128812	607	607	NO
28526	Verbal-numerical reasoning (baseline)	c2_canonical_pathways_wikipathways	WP_CIRCADIAN_RHYTHM_RELATED_GENES	-0.0204483	0.019979	0.306079	128812	5625	5531	NO
28527	Verbal-numerical reasoning (baseline)	c2_canonical_pathways_wikipathways	WP_G13_SIGNALING_PATHWAY	-0.0259188	0.0370011	0.483623	128812	1582	1565	NO
28528	Verbal-numerical reasoning (baseline)	c2_canonical_pathways_wikipathways	WP_TGIF_DISRUPTION_OF_SHH_SIGNALING	0.196781	0.136868	0.15051	128812	137	130	NO
28529	Verbal-numerical reasoning (baseline)	c2_canonical_pathways_wikipathways	WP_CHOLESTEROL_BIOSYNTHESIS_PATHWAY	-0.00476742	0.0565268	0.932787	128812	667	665	NO
28530	Verbal-numerical reasoning (baseline)	c2_canonical_pathways_wikipathways	WP_FOLLICLE_STIMULATING_HORMONE_FSH_SIGNALING_PATHWAY	-0.0426647	0.057158	0.455406	128812	642	638	NO
28531	Verbal-numerical reasoning (baseline)	c2_canonical_pathways_wikipathways	WP_HEART_DEVELOPMENT	0.041447	0.056424	0.462607	128812	744	739	NO
28532	Verbal-numerical reasoning (baseline)	c2_canonical_pathways_wikipathways	WP_IRINOTECAN_PATHWAY	-0.00507677	0.0487081	0.916988	128812	919	915	NO
28533	Verbal-numerical reasoning (baseline)	c2_canonical_pathways_wikipathways	WP_FLUOROPYRIMIDINE_ACTIVITY	-0.0101891	0.0374113	0.785351	128812	1600	1590	NO
28534	Verbal-numerical reasoning (baseline)	c2_canonical_pathways_wikipathways	WP_PATHOGENIC_ESCHERICHIA_COLI_INFECTION	0.0299447	0.0457426	0.512704	128812	1137	1128	NO
28535	Verbal-numerical reasoning (baseline)	c2_canonical_pathways_wikipathways	WP_SEROTONIN_AND_ANXIETYRELATED_EVENTS	-0.0947047	0.0790463	0.230883	128812	335	329	NO
28536	Verbal-numerical reasoning (baseline)	c2_canonical_pathways_wikipathways	WP_ARYL_HYDROCARBON_RECEPTOR_PATHWAY	-0.0588098	0.0420323	0.161768	128812	1289	1285	NO
28537	Verbal-numerical reasoning (baseline)	c2_canonical_pathways_wikipathways	WP_PDGFRBETA_PATHWAY	0.0539867	0.0490337	0.270894	128812	948	946	NO
28538	Verbal-numerical reasoning (baseline)	c2_canonical_pathways_wikipathways	WP_FOLATE_METABOLISM	-0.0119628	0.0298411	0.688506	128812	2430	2421	NO
28539	Verbal-numerical reasoning (baseline)	c2_canonical_pathways_wikipathways	WP_PHOTODYNAMIC_THERAPYINDUCED_UNFOLDED_PROTEIN_RESPONSE	-0.0909709	0.048643	0.0614617	128812	966	962	NO
28540	Verbal-numerical reasoning (baseline)	c2_canonical_pathways_wikipathways	WP_SENESCENCE_AND_AUTOPHAGY_IN_CANCER	-0.0237906	0.0283408	0.40122	128812	2781	2756	NO
28541	Verbal-numerical reasoning (baseline)	c2_canonical_pathways_wikipathways	WP_KENNEDY_PATHWAY_FROM_SPHINGOLIPIDS	0.0468352	0.065409	0.47397	128812	537	535	NO
28542	Verbal-numerical reasoning (baseline)	c2_canonical_pathways_wikipathways	WP_TCA_CYCLE_NUTRIENT_UTILIZATION_AND_INVASIVENESS_OF_OVARIAN_CANCER	0.0848153	0.126514	0.502601	128812	149	148	NO
28543	Verbal-numerical reasoning (baseline)	c2_canonical_pathways_wikipathways	WP_DOPAMINE_METABOLISM	-0.0271624	0.0878947	0.757296	128812	273	273	NO
28544	Verbal-numerical reasoning (baseline)	c2_canonical_pathways_wikipathways	WP_ENDOMETRIAL_CANCER	-0.0802516	0.0338418	0.0177234	128812	1929	1919	NO
28545	Verbal-numerical reasoning (baseline)	c2_canonical_pathways_wikipathways	WP_BMP_SIGNALING_PATHWAY_IN_EYELID_DEVELOPMENT	0.0894714	0.0787647	0.255986	128812	362	358	NO
28546	Verbal-numerical reasoning (baseline)	c2_canonical_pathways_wikipathways	WP_MICRORNAS_IN_CARDIOMYOCYTE_HYPERTROPHY	-0.0704023	0.0284813	0.0134417	128812	2751	2713	NO
28547	Verbal-numerical reasoning (baseline)	c2_canonical_pathways_wikipathways	WP_SECRETION_OF_HYDROCHLORIC_ACID_IN_PARIETAL_CELLS	0.00409715	0.130108	0.974879	128812	146	145	NO
28548	Verbal-numerical reasoning (baseline)	c2_canonical_pathways_wikipathways	WP_G1_TO_S_CELL_CYCLE_CONTROL	-0.0671686	0.0275755	0.01486	128812	2754	2716	NO
28549	Verbal-numerical reasoning (baseline)	c2_canonical_pathways_wikipathways	WP_INTEGRATED_CANCER_PATHWAY	-0.0108839	0.0303597	0.719971	128812	2308	2282	NO
28550	Verbal-numerical reasoning (baseline)	c2_canonical_pathways_wikipathways	WP_GPCRS_OTHER	-0.0281552	0.0286531	0.325794	128812	2788	2765	NO
28551	Verbal-numerical reasoning (baseline)	c2_canonical_pathways_wikipathways	WP_AMPACTIVATED_PROTEIN_KINASE_AMPK_SIGNALING	-0.0359368	0.0278492	0.196912	128812	2793	2768	NO
28552	Verbal-numerical reasoning (baseline)	c2_canonical_pathways_wikipathways	WP_TAMOXIFEN_METABOLISM	-0.0342821	0.0477012	0.472338	128812	903	892	NO
28553	Verbal-numerical reasoning (baseline)	c2_canonical_pathways_wikipathways	WP_TCELL_RECEPTOR_AND_COSTIMULATORY_SIGNALING	0.0193887	0.0537828	0.718474	128812	690	685	NO
28554	Verbal-numerical reasoning (baseline)	c2_canonical_pathways_wikipathways	WP_NANOMATERIALINDUCED_INFLAMMASOME_ACTIVATION	0.0757272	0.108348	0.484598	128812	164	163	NO
28555	Verbal-numerical reasoning (baseline)	c2_canonical_pathways_wikipathways	WP_HYPOTHETICAL_CRANIOFACIAL_DEVELOPMENT_PATHWAY	0.0356286	0.141444	0.801125	128812	101	100	NO
28556	Verbal-numerical reasoning (baseline)	c2_canonical_pathways_wikipathways	WP_TARGET_OF_RAPAMYCIN_TOR_SIGNALING	-0.137074	0.045209	0.00242987	128812	1087	1086	NO
28557	Verbal-numerical reasoning (baseline)	c2_canonical_pathways_wikipathways	WP_PRION_DISEASE_PATHWAY	0.0148648	0.058804	0.800435	128812	648	647	NO
28558	Verbal-numerical reasoning (baseline)	c2_canonical_pathways_wikipathways	WP_SIGNALING_PATHWAYS_IN_GLIOBLASTOMA	-0.0254415	0.0237532	0.284138	128812	4005	3959	NO
28559	Verbal-numerical reasoning (baseline)	c2_canonical_pathways_wikipathways	WP_DEGRADATION_PATHWAY_OF_SPHINGOLIPIDS_INCLUDING_DISEASES	-0.00560035	0.0823215	0.945762	128812	314	313	NO
28560	Verbal-numerical reasoning (baseline)	c2_canonical_pathways_wikipathways	WP_PROTEASOME_DEGRADATION	-0.0570285	0.0407176	0.161341	128812	1277	1265	NO
28561	Verbal-numerical reasoning (baseline)	c2_canonical_pathways_wikipathways	WP_ACETYLCHOLINE_SYNTHESIS	0.0318889	0.0989102	0.747148	128812	222	222	NO
28562	Verbal-numerical reasoning (baseline)	c2_canonical_pathways_wikipathways	WP_INFLAMMATORY_RESPONSE_PATHWAY	0.021442	0.0383542	0.576127	128812	1540	1532	NO
28563	Verbal-numerical reasoning (baseline)	c2_canonical_pathways_wikipathways	WP_ASSOCIATION_BETWEEN_PHYSICOCHEMICAL_FEATURES_AND_TOXICITY_ASSOCIATED_PATHWAYS	0.0147634	0.0316772	0.641177	128812	2228	2212	NO
28564	Verbal-numerical reasoning (baseline)	c2_canonical_pathways_wikipathways	WP_GPCRS_CLASS_B_SECRETINLIKE	0.077685	0.0429453	0.070464	128812	1240	1226	NO
28565	Verbal-numerical reasoning (baseline)	c2_canonical_pathways_wikipathways	WP_IL9_SIGNALING_PATHWAY	0.081189	0.0674015	0.228376	128812	485	482	NO
28566	Verbal-numerical reasoning (baseline)	c2_canonical_pathways_wikipathways	WP_OXIDATIVE_STRESS	0.0368315	0.0443012	0.405757	128812	1090	1084	NO
28567	Verbal-numerical reasoning (baseline)	c2_canonical_pathways_wikipathways	WP_ENDOCHONDRAL_OSSIFICATION	0.0247538	0.0380082	0.51487	128812	1586	1575	NO
28568	Verbal-numerical reasoning (baseline)	c2_canonical_pathways_wikipathways	WP_GENE_REGULATORY_NETWORK_MODELLING_SOMITOGENESIS	-0.00896931	0.102385	0.930192	128812	203	197	NO
28569	Verbal-numerical reasoning (baseline)	c2_canonical_pathways_wikipathways	WP_NAD_BIOSYNTHESIS_II_FROM_TRYPTOPHAN	-0.00722603	0.0776785	0.925884	128812	336	335	NO
28570	Verbal-numerical reasoning (baseline)	c2_canonical_pathways_wikipathways	WP_COMPLEMENT_AND_COAGULATION_CASCADES	-0.0213964	0.0296378	0.470339	128812	2524	2498	NO
28571	Verbal-numerical reasoning (baseline)	c2_canonical_pathways_wikipathways	WP_CELL_CYCLE	-0.0600433	0.0215928	0.00542488	128812	4686	4597	NO
28572	Verbal-numerical reasoning (baseline)	c2_canonical_pathways_wikipathways	WP_ENDOTHELIN_PATHWAYS	-0.00366528	0.0431672	0.932334	128812	1195	1187	NO
28573	Verbal-numerical reasoning (baseline)	c2_canonical_pathways_wikipathways	WP_MATRIX_METALLOPROTEINASES	-0.00728246	0.0454753	0.87277	128812	1103	1085	NO
28574	Verbal-numerical reasoning (baseline)	c2_canonical_pathways_wikipathways	WP_OXIDATION_BY_CYTOCHROME_P450	-0.00974893	0.0292355	0.738786	128812	2568	2545	NO
28575	Verbal-numerical reasoning (baseline)	c2_canonical_pathways_wikipathways	WP_APOPTOSIS	-0.0228481	0.0322837	0.479115	128812	2043	2032	NO
28576	Verbal-numerical reasoning (baseline)	c2_canonical_pathways_wikipathways	WP_COMMON_PATHWAYS_UNDERLYING_DRUG_ADDICTION	-0.0410761	0.0464571	0.376604	128812	1002	995	NO
28577	Verbal-numerical reasoning (baseline)	c2_canonical_pathways_wikipathways	WP_IL6_SIGNALING_PATHWAY	0.0263355	0.0442991	0.552184	128812	1186	1173	NO
28578	Verbal-numerical reasoning (baseline)	c2_canonical_pathways_wikipathways	WP_NUCLEAR_RECEPTORS	-0.00148791	0.0525066	0.977393	128812	790	789	NO
28579	Verbal-numerical reasoning (baseline)	c2_canonical_pathways_wikipathways	WP_TYPE_II_DIABETES_MELLITUS	-0.118187	0.0552438	0.0324071	128812	696	696	NO
28580	Verbal-numerical reasoning (baseline)	c2_canonical_pathways_wikipathways	WP_P38_MAPK_SIGNALING_PATHWAY	0.00415266	0.0509419	0.93503	128812	834	831	NO
28581	Verbal-numerical reasoning (baseline)	c2_canonical_pathways_wikipathways	WP_IRON_METABOLISM_IN_PLACENTA	-0.0336956	0.0564253	0.550394	128812	647	645	NO
28582	Verbal-numerical reasoning (baseline)	c2_canonical_pathways_wikipathways	WP_ARYL_HYDROCARBON_RECEPTOR_NETPATH	-0.109141	0.0417002	0.00886439	128812	1262	1255	NO
28583	Verbal-numerical reasoning (baseline)	c2_canonical_pathways_wikipathways	WP_TNF_ALPHA_SIGNALING_PATHWAY	-0.0333061	0.0286275	0.244658	128812	2621	2604	NO
28584	Verbal-numerical reasoning (baseline)	c2_canonical_pathways_wikipathways	WP_NUCLEOTIDE_METABOLISM	-0.0918097	0.0609948	0.132274	128812	579	577	NO
28585	Verbal-numerical reasoning (baseline)	c2_canonical_pathways_wikipathways	WP_APOPTOSIS_MODULATION_AND_SIGNALING	0.0168773	0.0280208	0.546967	128812	2737	2705	NO
28586	Verbal-numerical reasoning (baseline)	c2_canonical_pathways_wikipathways	WP_DIFFERENTIATION_OF_WHITE_AND_BROWN_ADIPOCYTE	0.00461948	0.0692127	0.946786	128812	470	464	NO
28587	Verbal-numerical reasoning (baseline)	c2_canonical_pathways_wikipathways	WP_DRUG_INDUCTION_OF_BILE_ACID_PATHWAY	0.0334822	0.0448033	0.454875	128812	1118	1111	NO
28588	Verbal-numerical reasoning (baseline)	c2_canonical_pathways_wikipathways	WP_RANKLRANK_RECEPTOR_ACTIVATOR_OF_NFKB_LIGAND_SIGNALING_PATHWAY	0.0141777	0.0376757	0.706688	128812	1560	1541	NO
28589	Verbal-numerical reasoning (baseline)	c2_canonical_pathways_wikipathways	WP_DNA_MISMATCH_REPAIR	0.0428336	0.038745	0.268934	128812	1475	1458	NO
28590	Verbal-numerical reasoning (baseline)	c2_canonical_pathways_wikipathways	WP_WNT_SIGNALING	-0.0533043	0.0254811	0.0364483	128812	3416	3366	NO
28591	Verbal-numerical reasoning (baseline)	c2_canonical_pathways_wikipathways	WP_MICRORNA_FOR_TARGETING_CANCER_GROWTH_AND_VASCULARIZATION_IN_GLIOBLASTOMA	0.111894	0.13986	0.423688	128812	143	143	NO
28592	Verbal-numerical reasoning (baseline)	c2_canonical_pathways_wikipathways	WP_SULINDAC_METABOLIC_PATHWAY	-0.216407	0.106936	0.0430022	128812	185	185	NO
28593	Verbal-numerical reasoning (baseline)	c2_canonical_pathways_wikipathways	WP_ESTROGEN_SIGNALING_PATHWAY	-0.101983	0.0692038	0.140574	128812	422	421	NO
28594	Verbal-numerical reasoning (baseline)	c2_canonical_pathways_wikipathways	WP_FAS_LIGAND_FASL_PATHWAY_AND_STRESS_INDUCTION_OF_HEAT_SHOCK_PROTEINS_HSP_REGULATION	0.0298427	0.0411025	0.467806	128812	1291	1282	NO
28595	Verbal-numerical reasoning (baseline)	c2_canonical_pathways_wikipathways	WP_HYPERTROPHY_MODEL	0.0640063	0.0849699	0.451282	128812	295	295	NO
28596	Verbal-numerical reasoning (baseline)	c2_canonical_pathways_wikipathways	WP_HEDGEHOG_SIGNALING_PATHWAY_NETPATH	0.0775684	0.0563221	0.168444	128812	714	710	NO
28597	Verbal-numerical reasoning (baseline)	c2_canonical_pathways_wikipathways	WP_CANNABINOID_RECEPTOR_SIGNALING	0.05473	0.0481311	0.255498	128812	926	924	NO
28598	Verbal-numerical reasoning (baseline)	c2_canonical_pathways_wikipathways	WP_EFFECTS_OF_NITRIC_OXIDE	-0.00418494	0.0575802	0.942061	128812	649	643	NO
28599	Verbal-numerical reasoning (baseline)	c2_canonical_pathways_wikipathways	WP_RETINOBLASTOMA_GENE_IN_CANCER	-0.0593103	0.0254981	0.0200163	128812	3366	3327	NO
28600	Verbal-numerical reasoning (baseline)	c2_canonical_pathways_wikipathways	WP_SREBF_AND_MIR33_IN_CHOLESTEROL_AND_LIPID_HOMEOSTASIS	-0.079586	0.052262	0.127804	128812	762	758	NO
28601	Verbal-numerical reasoning (baseline)	c2_canonical_pathways_wikipathways	WP_ACE_INHIBITOR_PATHWAY	-0.0594351	0.0649411	0.36008	128812	557	557	NO
28602	Verbal-numerical reasoning (baseline)	c2_canonical_pathways_wikipathways	WP_CARDIAC_PROGENITOR_DIFFERENTIATION	-0.0122294	0.0427646	0.774902	128812	1163	1155	NO
28603	Verbal-numerical reasoning (baseline)	c2_canonical_pathways_wikipathways	WP_PATHWAYS_AFFECTED_IN_ADENOID_CYSTIC_CARCINOMA	-0.0619569	0.0276182	0.0248772	128812	2833	2802	NO
28604	Verbal-numerical reasoning (baseline)	c2_canonical_pathways_wikipathways	WP_MIRNA_REGULATION_OF_PROSTATE_CANCER_SIGNALING_PATHWAYS	-0.0681056	0.0521801	0.191827	128812	774	772	NO
28605	Verbal-numerical reasoning (baseline)	c2_canonical_pathways_wikipathways	WP_HUMAN_THYROID_STIMULATING_HORMONE_TSH_SIGNALING_PATHWAY	-0.0186092	0.0338433	0.582413	128812	1956	1943	NO
28606	Verbal-numerical reasoning (baseline)	c2_canonical_pathways_wikipathways	WP_CARDIAC_HYPERTROPHIC_RESPONSE	-0.0383692	0.0365255	0.2935	128812	1564	1546	NO
28607	Verbal-numerical reasoning (baseline)	c2_canonical_pathways_wikipathways	WP_CANONICAL_AND_NONCANONICAL_TGFB_SIGNALING	0.0533676	0.0628721	0.395979	128812	541	541	NO
28608	Verbal-numerical reasoning (baseline)	c2_canonical_pathways_wikipathways	WP_EPO_RECEPTOR_SIGNALING	0.0582432	0.0478195	0.223234	128812	933	931	NO
28609	Verbal-numerical reasoning (baseline)	c2_canonical_pathways_wikipathways	WP_APOPTOSISRELATED_NETWORK_DUE_TO_ALTERED_NOTCH3_IN_OVARIAN_CANCER	-0.00906395	0.0351332	0.796417	128812	1774	1763	NO
28610	Verbal-numerical reasoning (baseline)	c2_canonical_pathways_wikipathways	WP_DDX1_AS_A_REGULATORY_COMPONENT_OF_THE_DROSHA_MICROPROCESSOR	-0.0289814	0.0508671	0.56885	128812	778	769	NO
28611	Verbal-numerical reasoning (baseline)	c2_canonical_pathways_wikipathways	WP_PARKINUBIQUITIN_PROTEASOMAL_SYSTEM_PATHWAY	-0.0688469	0.0385138	0.0738447	128812	1468	1465	NO
28612	Verbal-numerical reasoning (baseline)	c2_canonical_pathways_wikipathways	WP_BRAINDERIVED_NEUROTROPHIC_FACTOR_BDNF_SIGNALING_PATHWAY	-0.0206921	0.0231206	0.370806	128812	4097	4052	NO
28613	Verbal-numerical reasoning (baseline)	c2_canonical_pathways_wikipathways	WP_TRIACYLGLYCERIDE_SYNTHESIS	-0.0126008	0.0464048	0.785976	128812	950	949	NO
28614	Verbal-numerical reasoning (baseline)	c2_canonical_pathways_wikipathways	WP_EBOLA_VIRUS_PATHWAY_ON_HOST	8.82951e-05	0.0204212	0.99655	128812	5292	5217	NO
28615	Verbal-numerical reasoning (baseline)	c2_canonical_pathways_wikipathways	WP_OSTEOCLAST_SIGNALING	-0.0893006	0.0654121	0.172193	128812	527	520	NO
28616	Verbal-numerical reasoning (baseline)	c2_canonical_pathways_wikipathways	WP_MICROGLIA_PATHOGEN_PHAGOCYTOSIS_PATHWAY	-0.00188572	0.0369706	0.959321	128812	1659	1650	NO
28617	Verbal-numerical reasoning (baseline)	c2_canonical_pathways_wikipathways	WP_PEPTIDE_GPCRS	0.0165457	0.0374718	0.658815	128812	1498	1492	NO
28618	Verbal-numerical reasoning (baseline)	c2_canonical_pathways_wikipathways	WP_COMPOSITION_OF_LIPID_PARTICLES	-0.145774	0.0677507	0.0314292	128812	455	439	NO
28619	Verbal-numerical reasoning (baseline)	c2_canonical_pathways_wikipathways	WP_NUCLEOTIDEBINDING_OLIGOMERIZATION_DOMAIN_NOD_PATHWAY	0.03181	0.031878	0.318346	128812	2100	2075	NO
28620	Verbal-numerical reasoning (baseline)	c2_canonical_pathways_wikipathways	WP_WNT_SIGNALING_IN_KIDNEY_DISEASE	-0.0474789	0.0417449	0.255391	128812	1175	1160	NO
28621	Verbal-numerical reasoning (baseline)	c2_canonical_pathways_wikipathways	WP_ANDROGEN_RECEPTOR_SIGNALING_PATHWAY	-0.0423681	0.0295617	0.1518	128812	2545	2517	NO
28622	Verbal-numerical reasoning (baseline)	c2_canonical_pathways_wikipathways	WP_LTF_DANGER_SIGNAL_RESPONSE_PATHWAY	-0.111601	0.070556	0.113711	128812	406	405	NO
28623	Verbal-numerical reasoning (baseline)	c2_canonical_pathways_wikipathways	WP_MEVALONATE_PATHWAY	-0.0116555	0.0938432	0.901156	128812	262	261	NO
28624	Verbal-numerical reasoning (baseline)	c2_canonical_pathways_wikipathways	WP_SPLICING_FACTOR_NOVA_REGULATED_SYNAPTIC_PROTEINS	-0.038696	0.036691	0.291589	128812	1630	1621	NO
28625	Verbal-numerical reasoning (baseline)	c2_canonical_pathways_wikipathways	WP_NAD_BIOSYNTHETIC_PATHWAYS	-0.0171532	0.0414596	0.679071	128812	1136	1125	NO
28626	Verbal-numerical reasoning (baseline)	c2_canonical_pathways_wikipathways	WP_BIOGENIC_AMINE_SYNTHESIS	-0.0407598	0.0627302	0.515846	128812	523	523	NO
28627	Verbal-numerical reasoning (baseline)	c2_canonical_pathways_wikipathways	WP_HEDGEHOG_SIGNALING_PATHWAY	0.00113078	0.034264	0.973673	128812	1939	1923	NO
28628	Verbal-numerical reasoning (baseline)	c2_canonical_pathways_wikipathways	WP_PHOTODYNAMIC_THERAPYINDUCED_HIF1_SURVIVAL_SIGNALING	-0.0261319	0.0483866	0.589154	128812	901	896	NO
28629	Verbal-numerical reasoning (baseline)	c2_canonical_pathways_wikipathways	WP_MACROPHAGE_MARKERS	0.225872	0.0957732	0.0183554	128812	246	246	NO
28630	Verbal-numerical reasoning (baseline)	c2_canonical_pathways_wikipathways	WP_PHOTODYNAMIC_THERAPYINDUCED_NFE2L2_NRF2_SURVIVAL_SIGNALING	0.00424707	0.0428153	0.920984	128812	1208	1206	NO
28631	Verbal-numerical reasoning (baseline)	c2_canonical_pathways_wikipathways	WP_TRANSSULFURATION_AND_ONE_CARBON_METABOLISM	0.0250271	0.0340904	0.462864	128812	1903	1897	NO
28632	Verbal-numerical reasoning (baseline)	c2_canonical_pathways_wikipathways	WP_CYTOKINES_AND_INFLAMMATORY_RESPONSE	-0.0589753	0.0796111	0.458821	128812	333	330	NO
28633	Verbal-numerical reasoning (baseline)	c2_canonical_pathways_wikipathways	WP_HOMOLOGOUS_RECOMBINATION	0.00449476	0.041146	0.913013	128812	1317	1297	NO
28634	Verbal-numerical reasoning (baseline)	c2_canonical_pathways_wikipathways	WP_HYPOTHESIZED_PATHWAYS_IN_PATHOGENESIS_OF_CARDIOVASCULAR_DISEASE	-0.0275507	0.0426347	0.518149	128812	1253	1244	NO
28635	Verbal-numerical reasoning (baseline)	c2_canonical_pathways_wikipathways	WP_ETHANOL_EFFECTS_ON_HISTONE_MODIFICATIONS	0.000723494	0.0431187	0.986613	128812	1254	1242	NO
28636	Verbal-numerical reasoning (baseline)	c2_canonical_pathways_wikipathways	WP_ERBB_SIGNALING_PATHWAY	-0.0608192	0.0279924	0.0298041	128812	2773	2757	NO
28637	Verbal-numerical reasoning (baseline)	c2_canonical_pathways_wikipathways	WP_INTERLEUKIN11_SIGNALING_PATHWAY	0.0274415	0.0414999	0.508459	128812	1268	1254	NO
28638	Verbal-numerical reasoning (baseline)	c2_canonical_pathways_wikipathways	WP_FATTY_ACID_OMEGA_OXIDATION	-0.0803434	0.0591502	0.174373	128812	608	601	NO
28639	Verbal-numerical reasoning (baseline)	c2_canonical_pathways_wikipathways	WP_VITAMIN_D_RECEPTOR_PATHWAY	-0.00439569	0.0217296	0.83969	128812	4673	4607	NO
28640	Verbal-numerical reasoning (baseline)	c2_canonical_pathways_wikipathways	WP_FOCAL_ADHESIONPI3KAKTMTORSIGNALING_PATHWAY	-0.0204546	0.0128058	0.110202	128812	14243	13862	NO
28641	Verbal-numerical reasoning (baseline)	c2_canonical_pathways_wikipathways	WP_IL4_SIGNALING_PATHWAY	0.0556102	0.0378268	0.14153	128812	1632	1620	NO
28642	Verbal-numerical reasoning (baseline)	c2_canonical_pathways_wikipathways	WP_WNT_SIGNALING_PATHWAY_NETPATH	-0.0188899	0.0384171	0.622927	128812	1465	1460	NO
28643	Verbal-numerical reasoning (baseline)	c2_canonical_pathways_wikipathways	WP_IL3_SIGNALING_PATHWAY	0.0123008	0.043533	0.777512	128812	1185	1173	NO
28644	Verbal-numerical reasoning (baseline)	c2_canonical_pathways_wikipathways	WP_CELL_DIFFERENTIATION_INDEX_EXPANDED	0.0718966	0.10178	0.479944	128812	240	235	NO
28645	Verbal-numerical reasoning (baseline)	c2_canonical_pathways_wikipathways	WP_MONOAMINE_TRANSPORT	-0.01781	0.0452632	0.693968	128812	1056	1047	NO
28646	Verbal-numerical reasoning (baseline)	c2_canonical_pathways_wikipathways	WP_TCELL_ANTIGEN_RECEPTOR_TCR_SIGNALING_PATHWAY	-0.0225406	0.0293497	0.442488	128812	2569	2554	NO
28647	Verbal-numerical reasoning (baseline)	c2_canonical_pathways_wikipathways	WP_GASTRIC_ACID_PRODUCTION	0.0800313	0.0744368	0.282306	128812	342	340	NO
28648	Verbal-numerical reasoning (baseline)	c2_canonical_pathways_wikipathways	WP_ONE_CARBON_METABOLISM_AND_RELATED_PATHWAYS	0.0277485	0.0289534	0.33787	128812	2701	2686	NO
28649	Verbal-numerical reasoning (baseline)	c2_canonical_pathways_wikipathways	WP_SMALL_LIGAND_GPCRS	-0.125752	0.0810762	0.120896	128812	341	340	NO
28650	Verbal-numerical reasoning (baseline)	c2_canonical_pathways_wikipathways	WP_VEGFAVEGFR2_SIGNALING_PATHWAY	-0.0179185	0.0122417	0.143272	128812	15482	15031	NO
28651	Verbal-numerical reasoning (baseline)	c2_canonical_pathways_wikipathways	WP_GANGLIO_SPHINGOLIPID_METABOLISM	-0.0053021	0.0856761	0.950654	128812	313	313	NO
28652	Verbal-numerical reasoning (baseline)	c2_canonical_pathways_wikipathways	WP_LNCRNA_INVOLVEMENT_IN_CANONICAL_WNT_SIGNALING_AND_COLORECTAL_CANCER	-0.00131761	0.0307897	0.965866	128812	2331	2297	NO
28653	Verbal-numerical reasoning (baseline)	c2_canonical_pathways_wikipathways	WP_PANCREATIC_ADENOCARCINOMA_PATHWAY	-0.0576572	0.028974	0.046597	128812	2675	2648	NO
28654	Verbal-numerical reasoning (baseline)	c2_canonical_pathways_wikipathways	WP_CELLS_AND_MOLECULES_INVOLVED_IN_LOCAL_ACUTE_INFLAMMATORY_RESPONSE	0.0554935	0.0452616	0.220178	128812	998	996	NO
28655	Verbal-numerical reasoning (baseline)	c2_canonical_pathways_wikipathways	WP_CILIARY_LANDSCAPE	-0.0488192	0.0151875	0.00130735	128812	9833	9633	NO
28656	Verbal-numerical reasoning (baseline)	c2_canonical_pathways_wikipathways	WP_EXTRACELLULAR_VESICLES_IN_THE_CROSSTALK_OF_CARDIAC_CELLS	-0.0992874	0.0611167	0.10426	128812	603	593	NO
28657	Verbal-numerical reasoning (baseline)	c2_canonical_pathways_wikipathways	WP_PI3KAKT_SIGNALING_PATHWAY	-0.0192691	0.0125223	0.123859	128812	14982	14553	NO
28658	Verbal-numerical reasoning (baseline)	c2_canonical_pathways_wikipathways	WP_INHIBITION_OF_EXOSOME_BIOGENESIS_AND_SECRETION_BY_MANUMYCIN_A_IN_CRPC_CELLS	-0.125474	0.0730736	0.0859655	128812	405	404	NO
28659	Verbal-numerical reasoning (baseline)	c2_canonical_pathways_wikipathways	WP_NONSMALL_CELL_LUNG_CANCER	-0.0320608	0.0301575	0.287733	128812	2350	2332	NO
28660	Verbal-numerical reasoning (baseline)	c2_canonical_pathways_wikipathways	WP_BREAST_CANCER_PATHWAY	-0.0523591	0.0201157	0.00924513	128812	5458	5373	NO
28661	Verbal-numerical reasoning (baseline)	c2_canonical_pathways_wikipathways	WP_METABOLIC_REPROGRAMMING_IN_COLON_CANCER	0.0447846	0.0370321	0.226532	128812	1603	1596	NO
28662	Verbal-numerical reasoning (baseline)	c2_canonical_pathways_wikipathways	WP_METHIONINE_METABOLISM_LEADING_TO_SULPHUR_AMINO_ACIDS_AND_RELATED_DISORDERS	0.0842668	0.0717903	0.240481	128812	437	436	NO
28663	Verbal-numerical reasoning (baseline)	c2_canonical_pathways_wikipathways	WP_SOMATROPH_AXIS_GH_AND_ITS_RELATIONSHIP_TO_DIETARY_RESTRICTION_AND_AGING	-0.332426	0.114638	0.00373489	128812	176	176	NO
28664	Verbal-numerical reasoning (baseline)	c2_canonical_pathways_wikipathways	WP_CALORIC_RESTRICTION_AND_AGING	-0.297738	0.0907217	0.00103143	128812	225	225	NO
28665	Verbal-numerical reasoning (baseline)	c2_canonical_pathways_wikipathways	WP_FIBRIN_COMPLEMENT_RECEPTOR_3_SIGNALING_PATHWAY	-0.0545219	0.0412199	0.185935	128812	1337	1315	NO
28666	Verbal-numerical reasoning (baseline)	c2_canonical_pathways_wikipathways	WP_RESISTIN_AS_A_REGULATOR_OF_INFLAMMATION	-0.0456566	0.0364976	0.210956	128812	1607	1596	NO
28667	Verbal-numerical reasoning (baseline)	c2_canonical_pathways_wikipathways	WP_THERMOGENESIS	-0.0388258	0.0236355	0.10045	128812	3932	3895	NO
28668	Verbal-numerical reasoning (baseline)	c2_canonical_pathways_wikipathways	WP_METABOLIC_PATHWAY_OF_LDL_HDL_AND_TG_INCLUDING_DISEASES	-0.0482702	0.047697	0.311531	128812	935	917	NO
28669	Verbal-numerical reasoning (baseline)	c2_canonical_pathways_wikipathways	WP_THE_HUMAN_IMMUNE_RESPONSE_TO_TUBERCULOSIS	0.0406811	0.0514719	0.429321	128812	758	755	NO
28670	Verbal-numerical reasoning (baseline)	c2_canonical_pathways_wikipathways	WP_THE_ALTERNATIVE_PATHWAY_OF_FETAL_ANDROGEN_SYNTHESIS	0.0744978	0.0771494	0.334231	128812	339	339	NO
28671	Verbal-numerical reasoning (baseline)	c2_canonical_pathways_wikipathways	WP_MET_IN_TYPE_1_PAPILLARY_RENAL_CELL_CARCINOMA	-0.0462217	0.0356272	0.194506	128812	1725	1723	NO
28672	Verbal-numerical reasoning (baseline)	c2_canonical_pathways_wikipathways	WP_HEREDITARY_LEIOMYOMATOSIS_AND_RENAL_CELL_CARCINOMA_PATHWAY	-0.0449253	0.051553	0.383516	128812	766	761	NO
28673	Verbal-numerical reasoning (baseline)	c2_canonical_pathways_wikipathways	WP_TRYPTOPHAN_CATABOLISM_LEADING_TO_NAD_PRODUCTION	-0.0265587	0.0573633	0.643372	128812	618	617	NO
28674	Verbal-numerical reasoning (baseline)	c2_canonical_pathways_wikipathways	WP_TRANSCRIPTIONAL_CASCADE_REGULATING_ADIPOGENESIS	0.0720378	0.119163	0.545493	128812	164	164	NO
28675	Verbal-numerical reasoning (baseline)	c2_canonical_pathways_wikipathways	WP_OXYSTEROLS_DERIVED_FROM_CHOLESTEROL	0.132019	0.0607402	0.0297444	128812	597	596	NO
28676	Verbal-numerical reasoning (baseline)	c2_canonical_pathways_wikipathways	WP_MTHFR_DEFICIENCY	0.0628977	0.0377707	0.095865	128812	1598	1584	NO
28677	Verbal-numerical reasoning (baseline)	c2_canonical_pathways_wikipathways	WP_THE_EFFECT_OF_PROGERIN_ON_THE_INVOLVED_GENES_IN_HUTCHINSONGILFORD_PROGERIA_SYNDROME	-0.163305	0.0646291	0.0115118	128812	585	582	NO
28678	Verbal-numerical reasoning (baseline)	c2_canonical_pathways_wikipathways	WP_ROLE_OF_ALTERED_GLYCOLYSATION_OF_MUC1_IN_TUMOUR_MICROENVIRONMENT	-0.0776889	0.103621	0.453414	128812	205	203	NO
28679	Verbal-numerical reasoning (baseline)	c2_canonical_pathways_wikipathways	WP_CHROMOSOMAL_AND_MICROSATELLITE_INSTABILITY_IN_COLORECTAL_CANCER	-0.0533837	0.0333336	0.109269	128812	1977	1960	NO
4423	Educational attainment	c5_GO_biological_process	GO_REGULATION_OF_CARDIAC_MUSCLE_CONTRACTION_BY_CALCIUM_ION_SIGNALING	-0.138816	0.0290361	1.74673e-06	318844	794	793	YES
28681	Verbal-numerical reasoning (baseline)	c2_canonical_pathways_wikipathways	WP_GENOTOXICITY_PATHWAY	-0.088098	0.0339738	0.00951215	128812	1987	1969	NO
28682	Verbal-numerical reasoning (baseline)	c2_canonical_pathways_wikipathways	WP_NRF2ARE_REGULATION	-0.127824	0.0555276	0.0213375	128812	714	708	NO
28683	Verbal-numerical reasoning (baseline)	c2_canonical_pathways_wikipathways	WP_LIPID_METABOLISM_PATHWAY	0.0045855	0.0471585	0.922539	128812	951	947	NO
28684	Verbal-numerical reasoning (baseline)	c2_canonical_pathways_wikipathways	WP_PHOSPHODIESTERASES_IN_NEURONAL_FUNCTION	-0.0530355	0.0291379	0.0687376	128812	2804	2773	NO
28685	Verbal-numerical reasoning (baseline)	c2_canonical_pathways_wikipathways	WP_RAS_SIGNALING	-0.0724283	0.0185756	9.65964e-05	128812	6350	6264	NO
28686	Verbal-numerical reasoning (baseline)	c2_canonical_pathways_wikipathways	WP_PYRIMIDINE_METABOLISM_AND_RELATED_DISEASES	-0.0174689	0.051322	0.733572	128812	798	797	NO
28687	Verbal-numerical reasoning (baseline)	c2_canonical_pathways_wikipathways	WP_PURINE_METABOLISM_AND_RELATED_DISORDERS	-0.089007	0.0464044	0.0551039	128812	1086	1079	NO
28688	Verbal-numerical reasoning (baseline)	c2_canonical_pathways_wikipathways	WP_VITAMIN_B6DEPENDENT_AND_RESPONSIVE_DISORDERS	0.00612082	0.0983702	0.950386	128812	240	239	NO
28689	Verbal-numerical reasoning (baseline)	c2_canonical_pathways_wikipathways	WP_FERROPTOSIS	-0.0407686	0.0409071	0.318954	128812	1352	1341	NO
28690	Verbal-numerical reasoning (baseline)	c2_canonical_pathways_wikipathways	WP_DISORDERS_OF_THE_KREBS_CYCLE	-0.0110601	0.0732977	0.88006	128812	375	375	NO
28691	Verbal-numerical reasoning (baseline)	c2_canonical_pathways_wikipathways	WP_EPITHELIAL_TO_MESENCHYMAL_TRANSITION_IN_COLORECTAL_CANCER	-0.0318577	0.021325	0.135201	128812	4943	4866	NO
28692	Verbal-numerical reasoning (baseline)	c2_canonical_pathways_wikipathways	WP_TYPE_2_PAPILLARY_RENAL_CELL_CARCINOMA	0.00897764	0.0521025	0.863196	128812	758	756	NO
28693	Verbal-numerical reasoning (baseline)	c2_canonical_pathways_wikipathways	WP_REGULATION_OF_SISTER_CHROMATID_SEPARATION_AT_THE_METAPHASEANAPHASE_TRANSITION	0.0689263	0.0544022	0.205166	128812	744	742	NO
28694	Verbal-numerical reasoning (baseline)	c2_canonical_pathways_wikipathways	WP_VITAMIN_D_IN_INFLAMMATORY_DISEASES	-0.00286741	0.0693956	0.967041	128812	448	447	NO
28695	Verbal-numerical reasoning (baseline)	c2_canonical_pathways_wikipathways	WP_THIAMINE_METABOLIC_PATHWAYS	0.0953363	0.0867687	0.271883	128812	290	290	NO
28696	Verbal-numerical reasoning (baseline)	c2_canonical_pathways_wikipathways	WP_OLIGODENDROCYTE_SPECIFICATION_AND_DIFFERENTIATION_LEADING_TO_MYELIN_COMPONENTS_FOR_CNS	0.0812932	0.0790377	0.3037	128812	352	350	NO
28697	Verbal-numerical reasoning (baseline)	c2_canonical_pathways_wikipathways	WP_VIRAL_ACUTE_MYOCARDITIS	0.067601	0.0293344	0.0211966	128812	2590	2567	NO
28698	Verbal-numerical reasoning (baseline)	c2_canonical_pathways_wikipathways	WP_DISORDERS_OF_FOLATE_METABOLISM_AND_TRANSPORT	0.0422237	0.0550534	0.443107	128812	689	689	NO
28699	Verbal-numerical reasoning (baseline)	c2_canonical_pathways_wikipathways	WP_VITAMIN_B12_DISORDERS	0.0313735	0.0505758	0.535044	128812	863	856	NO
28700	Verbal-numerical reasoning (baseline)	c2_canonical_pathways_wikipathways	WP_ULTRACONSERVED_REGION_339_MODULATION_OF_TUMOR_SUPPRESSOR_MICRORNAS_IN_CANCER	-0.272205	0.180573	0.131696	128812	57	57	NO
28701	Verbal-numerical reasoning (baseline)	c2_canonical_pathways_wikipathways	WP_OMEGA9_FA_SYNTHESIS	0.00955333	0.0846222	0.910115	128812	300	297	NO
28702	Verbal-numerical reasoning (baseline)	c2_canonical_pathways_wikipathways	WP_MITOCHONDRIAL_COMPLEX_I_ASSEMBLY_MODEL_OXPHOS_SYSTEM	0.00265003	0.0403091	0.947583	128812	1324	1321	NO
28703	Verbal-numerical reasoning (baseline)	c2_canonical_pathways_wikipathways	WP_NETRINUNC5B_SIGNALING_PATHWAY	0.0320658	0.0324752	0.323452	128812	1948	1939	NO
28704	Verbal-numerical reasoning (baseline)	c2_canonical_pathways_wikipathways	WP_CANONICAL_NFKB_PATHWAY	-0.0862876	0.0947995	0.362713	128812	217	217	NO
28705	Verbal-numerical reasoning (baseline)	c2_canonical_pathways_wikipathways	WP_SPHINGOLIPID_METABOLISM_INTEGRATED_PATHWAY	0.0250715	0.0539515	0.642144	128812	797	793	NO
28706	Verbal-numerical reasoning (baseline)	c2_canonical_pathways_wikipathways	WP_OVERVIEW_OF_INTERFERONSMEDIATED_SIGNALING_PATHWAY	0.122655	0.0545857	0.0246402	128812	770	761	NO
28707	Verbal-numerical reasoning (baseline)	c2_canonical_pathways_wikipathways	WP_INTERACTIONS_BETWEEN_IMMUNE_CELLS_AND_MICRORNAS_IN_TUMOR_MICROENVIRONMENT	-0.137533	0.0663841	0.0382883	128812	467	464	NO
28708	Verbal-numerical reasoning (baseline)	c2_canonical_pathways_wikipathways	WP_22Q112_DELETION_SYNDROME	-0.0665418	0.0268773	0.0132965	128812	3125	3098	NO
28709	Verbal-numerical reasoning (baseline)	c2_canonical_pathways_wikipathways	WP_NEURAL_CREST_CELL_MIGRATION_IN_CANCER	-0.0207982	0.0389061	0.592945	128812	1485	1479	NO
28710	Verbal-numerical reasoning (baseline)	c2_canonical_pathways_wikipathways	WP_OMEGA3OMEGA6_FA_SYNTHESIS	-0.0300985	0.0646364	0.641461	128812	515	511	NO
28711	Verbal-numerical reasoning (baseline)	c2_canonical_pathways_wikipathways	WP_CYSTEINE_AND_METHIONINE_CATABOLISM	0.0805904	0.0584582	0.168021	128812	683	678	NO
28712	Verbal-numerical reasoning (baseline)	c2_canonical_pathways_wikipathways	WP_THYROID_HORMONES_PRODUCTION_AND_THEIR_PERIPHERAL_DOWNSTREAM_SIGNALLING_EFFECTS	-0.0136991	0.0239947	0.568053	128812	3772	3730	NO
28713	Verbal-numerical reasoning (baseline)	c2_canonical_pathways_wikipathways	WP_CELL_MIGRATION_AND_INVASION_THROUGH_P75NTR	-0.0128875	0.0513928	0.801996	128812	850	848	NO
28714	Verbal-numerical reasoning (baseline)	c2_canonical_pathways_wikipathways	WP_CONTROL_OF_IMMUNE_TOLERANCE_BY_VASOACTIVE_INTESTINAL_PEPTIDE	0.225016	0.122148	0.0654533	128812	161	160	NO
28715	Verbal-numerical reasoning (baseline)	c2_canonical_pathways_wikipathways	WP_RELATIONSHIP_BETWEEN_INFLAMMATION_COX2_AND_EGFR	-0.0816571	0.0520994	0.117039	128812	772	771	NO
28716	Verbal-numerical reasoning (baseline)	c2_canonical_pathways_wikipathways	WP_PKCGAMMA_CALCIUM_SIGNALING_PATHWAY_IN_ATAXIA	-0.149506	0.0425451	0.000441479	128812	1259	1248	NO
28717	Verbal-numerical reasoning (baseline)	c2_canonical_pathways_wikipathways	WP_IL10_ANTIINFLAMMATORY_SIGNALING_PATHWAY	0.118094	0.0903058	0.190972	128812	293	291	NO
28718	Verbal-numerical reasoning (baseline)	c2_canonical_pathways_wikipathways	WP_SELECTIVE_EXPRESSION_OF_CHEMOKINE_RECEPTORS_DURING_TCELL_POLARIZATION	0.04973	0.0647923	0.442768	128812	560	558	NO
28719	Verbal-numerical reasoning (baseline)	c2_canonical_pathways_wikipathways	WP_NEURAL_CREST_CELL_MIGRATION_DURING_DEVELOPMENT	-0.0119204	0.04064	0.76928	128812	1342	1340	NO
28720	Verbal-numerical reasoning (baseline)	c2_canonical_pathways_wikipathways	WP_MOLYBDENUM_COFACTOR_MOCO_BIOSYNTHESIS	0.039491	0.0690192	0.567205	128812	467	464	NO
28721	Verbal-numerical reasoning (baseline)	c2_canonical_pathways_wikipathways	WP_FBXL10_ENHANCEMENT_OF_MAPERK_SIGNALING_IN_DIFFUSE_LARGE_BCELL_LYMPHOMA	-0.0213668	0.115499	0.853233	128812	197	183	NO
28722	Verbal-numerical reasoning (baseline)	c2_canonical_pathways_wikipathways	WP_HEPATITIS_B_INFECTION	-0.0105685	0.0223071	0.635664	128812	4496	4449	NO
28723	Verbal-numerical reasoning (baseline)	c2_canonical_pathways_wikipathways	WP_BILE_ACIDS_SYNTHESIS_AND_ENTEROHEPATIC_CIRCULATION	-0.0509234	0.0585791	0.384679	128812	688	684	NO
28724	Verbal-numerical reasoning (baseline)	c2_canonical_pathways_wikipathways	WP_SIGNAL_TRANSDUCTION_THROUGH_IL1R	-0.0383408	0.054588	0.482453	128812	773	754	NO
28725	Verbal-numerical reasoning (baseline)	c2_canonical_pathways_wikipathways	WP_FRAGILE_X_SYNDROME	-0.0893496	0.0245899	0.000279615	128812	3647	3615	NO
28726	Verbal-numerical reasoning (baseline)	c2_canonical_pathways_wikipathways	WP_TRANSLATION_INHIBITORS_IN_CHRONICALLY_ACTIVATED_PDGFRA_CELLS	-0.0661255	0.0411025	0.107663	128812	1331	1325	NO
28727	Verbal-numerical reasoning (baseline)	c2_canonical_pathways_wikipathways	WP_NONALCOHOLIC_FATTY_LIVER_DISEASE	-0.0316309	0.0239368	0.186359	128812	3674	3661	NO
28728	Verbal-numerical reasoning (baseline)	c2_canonical_pathways_wikipathways	WP_PLATELETMEDIATED_INTERACTIONS_WITH_VASCULAR_AND_CIRCULATING_CELLS	-0.117707	0.0796109	0.139268	128812	343	343	NO
28729	Verbal-numerical reasoning (baseline)	c2_canonical_pathways_wikipathways	WP_MFAP5_EFFECT_ON_PERMEABILITY_AND_MOTILITY_OF_ENDOTHELIAL_CELLS_VIA_CYTOSKELETON_REARRANGEMENT	0.00146678	0.0494419	0.976333	128812	909	901	NO
28730	Verbal-numerical reasoning (baseline)	c2_canonical_pathways_wikipathways	WP_CEREBRAL_ORGANIC_ACIDURIAS_INCLUDING_DISEASES	0.0944151	0.088284	0.28487	128812	304	303	NO
28731	Verbal-numerical reasoning (baseline)	c2_canonical_pathways_wikipathways	WP_GAMMAGLUTAMYL_CYCLE_FOR_THE_BIOSYNTHESIS_AND_DEGRADATION_OF_GLUTATHIONE_INCLUDING_DISEASES	-0.0426879	0.0771489	0.580046	128812	344	338	NO
28732	Verbal-numerical reasoning (baseline)	c2_canonical_pathways_wikipathways	WP_MELANOMA	-0.109346	0.0342856	0.00142663	128812	1862	1851	NO
28733	Verbal-numerical reasoning (baseline)	c2_canonical_pathways_wikipathways	WP_PROXIMAL_TUBULE_TRANSPORT	0.0061508	0.029608	0.835431	128812	2524	2500	NO
28734	Verbal-numerical reasoning (baseline)	c2_canonical_pathways_wikipathways	WP_GLYCOSYLATION_AND_RELATED_CONGENITAL_DEFECTS	-0.018567	0.0481998	0.700083	128812	905	899	NO
28735	Verbal-numerical reasoning (baseline)	c2_canonical_pathways_wikipathways	WP_GDNFRET_SIGNALLING_AXIS	-0.175004	0.073745	0.0176409	128812	484	479	NO
28736	Verbal-numerical reasoning (baseline)	c2_canonical_pathways_wikipathways	WP_CLASSICAL_PATHWAY_OF_STEROIDOGENESIS_INCLUDING_DISEASES	0.0407558	0.0646291	0.528296	128812	529	528	NO
28737	Verbal-numerical reasoning (baseline)	c2_canonical_pathways_wikipathways	WP_COMPUTATIONAL_MODEL_OF_AEROBIC_GLYCOLYSIS	0.0450077	0.068833	0.513198	128812	431	431	NO
28738	Verbal-numerical reasoning (baseline)	c2_canonical_pathways_wikipathways	WP_THE_INFLUENCE_OF_LAMINOPATHIES_ON_WNT_SIGNALING	-0.0853543	0.0516251	0.0982622	128812	857	851	NO
28739	Verbal-numerical reasoning (baseline)	c2_canonical_pathways_wikipathways	WP_IL18_SIGNALING_PATHWAY	-0.003691	0.0156874	0.813989	128812	9201	8984	NO
28740	Verbal-numerical reasoning (baseline)	c2_canonical_pathways_wikipathways	WP_EICOSANOID_METABOLISM_VIA_CYTOCHROME_P450_MONOOXYGENASES_CYP_PATHWAY	-0.0731982	0.0768955	0.341141	128812	330	329	NO
28741	Verbal-numerical reasoning (baseline)	c2_canonical_pathways_wikipathways	WP_AMINO_ACID_METABOLISM_PATHWAY_EXCERPT_HISTIDINE_CATABOLISM_EXTENSION	0.0180603	0.0756335	0.811271	128812	377	377	NO
28742	Verbal-numerical reasoning (baseline)	c2_canonical_pathways_wikipathways	WP_HIPPOYAP_SIGNALING_PATHWAY	-0.0268593	0.0475105	0.571848	128812	976	970	NO
28743	Verbal-numerical reasoning (baseline)	c2_canonical_pathways_wikipathways	WP_SYNAPTIC_SIGNALING_PATHWAYS_ASSOCIATED_WITH_AUTISM_SPECTRUM_DISORDER	-0.119006	0.0370002	0.0012986	128812	1573	1560	NO
28744	Verbal-numerical reasoning (baseline)	c2_canonical_pathways_wikipathways	WP_HIPPOMERLIN_SIGNALING_DYSREGULATION	-0.0421024	0.0194481	0.0303999	128812	5907	5827	NO
28745	Verbal-numerical reasoning (baseline)	c2_canonical_pathways_wikipathways	WP_REGULATORY_CIRCUITS_OF_THE_STAT3_SIGNALING_PATHWAY	0.00714869	0.0280067	0.798531	128812	2830	2802	NO
28746	Verbal-numerical reasoning (baseline)	c2_canonical_pathways_wikipathways	WP_TRANSCRIPTION_COFACTORS_SKI_AND_SKIL_PROTEIN_PARTNERS	-0.115533	0.0598648	0.0536216	128812	643	636	NO
28747	Verbal-numerical reasoning (baseline)	c2_canonical_pathways_wikipathways	WP_GENES_RELATED_TO_PRIMARY_CILIUM_DEVELOPMENT_BASED_ON_CRISPR	-0.0126963	0.0165094	0.441876	128812	8433	8253	NO
28748	Verbal-numerical reasoning (baseline)	c2_canonical_pathways_wikipathways	WP_INTRAFLAGELLAR_TRANSPORT_PROTEINS_BINDING_TO_DYNEIN	-0.116517	0.0351548	0.00091868	128812	1868	1851	NO
28749	Verbal-numerical reasoning (baseline)	c2_canonical_pathways_wikipathways	WP_ENVELOPE_PROTEINS_AND_THEIR_POTENTIAL_ROLES_IN_EDMD_PHYSIOPATHOLOGY	-0.0255938	0.0267053	0.337872	128812	3136	3110	NO
28750	Verbal-numerical reasoning (baseline)	c2_canonical_pathways_wikipathways	WP_MECHANOREGULATION_AND_PATHOLOGY_OF_YAPTAZ_VIA_HIPPO_AND_NONHIPPO_MECHANISMS	-0.00685264	0.0328638	0.834826	128812	2028	2016	NO
28751	Verbal-numerical reasoning (baseline)	c2_canonical_pathways_wikipathways	WP_PATHWAYS_REGULATING_HIPPO_SIGNALING	-0.0580997	0.0237022	0.014238	128812	3946	3903	NO
28752	Verbal-numerical reasoning (baseline)	c2_canonical_pathways_wikipathways	WP_VITAMIN_DSENSITIVE_CALCIUM_SIGNALING_IN_DEPRESSION	-0.0120191	0.0336268	0.720774	128812	1869	1852	NO
28753	Verbal-numerical reasoning (baseline)	c2_canonical_pathways_wikipathways	WP_GLYCOSAMINOGLYCAN_DEGRADATION	0.00458409	0.0507214	0.927987	128812	874	870	NO
28754	Verbal-numerical reasoning (baseline)	c2_canonical_pathways_wikipathways	WP_UREA_CYCLE_AND_RELATED_DISEASES	-0.142677	0.0705555	0.0431585	128812	436	435	NO
28755	Verbal-numerical reasoning (baseline)	c2_canonical_pathways_wikipathways	WP_SMALL_CELL_LUNG_CANCER	0.0244647	0.0211142	0.246587	128812	5087	5025	NO
28756	Verbal-numerical reasoning (baseline)	c2_canonical_pathways_wikipathways	WP_JOUBERT_SYNDROME	-0.0146527	0.0189497	0.439381	128812	6074	5984	NO
28757	Verbal-numerical reasoning (baseline)	c2_canonical_pathways_wikipathways	WP_KETOGENESIS_AND_KETOLYSIS	-0.0556557	0.0890766	0.532099	128812	284	284	NO
28758	Verbal-numerical reasoning (baseline)	c2_canonical_pathways_wikipathways	WP_CYTOSOLIC_DNASENSING_PATHWAY	-0.0479193	0.0317309	0.131001	128812	2156	2138	NO
28759	Verbal-numerical reasoning (baseline)	c2_canonical_pathways_wikipathways	WP_FGFR3_SIGNALLING_IN_CHONDROCYTE_PROLIFERATION_AND_TERMINAL_DIFFERENTIATION	0.0611704	0.0563215	0.27744	128812	646	644	NO
28760	Verbal-numerical reasoning (baseline)	c2_canonical_pathways_wikipathways	WP_EGFR_TYROSINE_KINASE_INHIBITOR_RESISTANCE	-0.0849943	0.0276664	0.00212596	128812	2918	2891	NO
28761	Verbal-numerical reasoning (baseline)	c2_canonical_pathways_wikipathways	WP_CANCER_IMMUNOTHERAPY_BY_CTLA4_BLOCKADE	-0.0821502	0.0816873	0.314578	128812	348	346	NO
28762	Verbal-numerical reasoning (baseline)	c2_canonical_pathways_wikipathways	WP_BIOMARKERS_FOR_PYRIMIDINE_METABOLISM_DISORDERS	0.00668549	0.0599931	0.911269	128812	554	553	NO
28763	Verbal-numerical reasoning (baseline)	c2_canonical_pathways_wikipathways	WP_BIOMARKERS_FOR_UREA_CYCLE_DISORDERS	0.0135606	0.0681044	0.842173	128812	481	481	NO
28764	Verbal-numerical reasoning (baseline)	c2_canonical_pathways_wikipathways	WP_CANCER_IMMUNOTHERAPY_BY_PD1_BLOCKADE	0.0922111	0.0621832	0.138105	128812	556	554	NO
28765	Verbal-numerical reasoning (baseline)	c2_canonical_pathways_wikipathways	WP_METABOLISM_OF_ALPHALINOLENIC_ACID	0.0195564	0.0911535	0.830124	128812	264	263	NO
28766	Verbal-numerical reasoning (baseline)	c2_canonical_pathways_wikipathways	WP_RENIN_ANGIOTENSIN_ALDOSTERONE_SYSTEM_RAAS	-0.0436002	0.0344231	0.205302	128812	1818	1809	NO
28767	Verbal-numerical reasoning (baseline)	c2_canonical_pathways_wikipathways	WP_PATHWAYS_OF_NUCLEIC_ACID_METABOLISM_AND_INNATE_IMMUNE_SENSING	-0.0882982	0.057685	0.125847	128812	686	682	NO
28768	Verbal-numerical reasoning (baseline)	c2_canonical_pathways_wikipathways	WP_NUCLEOTIDE_EXCISION_REPAIR	-0.0195868	0.0319889	0.54034	128812	2111	2089	NO
28769	Verbal-numerical reasoning (baseline)	c2_canonical_pathways_wikipathways	WP_CHOLESTEROL_BIOSYNTHESIS_WITH_SKELETAL_DYSPLASIAS	0.0869783	0.100028	0.384555	128812	204	204	NO
28770	Verbal-numerical reasoning (baseline)	c2_canonical_pathways_wikipathways	WP_MAJOR_RECEPTORS_TARGETED_BY_EPINEPHRINE_AND_NOREPINEPHRINE	-0.0644454	0.0520995	0.216101	128812	814	811	NO
28771	Verbal-numerical reasoning (baseline)	c2_canonical_pathways_wikipathways	WP_UREA_CYCLE_AND_ASSOCIATED_PATHWAYS	-0.0105128	0.0472154	0.823803	128812	1019	1011	NO
28772	Verbal-numerical reasoning (baseline)	c2_canonical_pathways_wikipathways	WP_EICOSANOID_METABOLISM_VIA_CYCLO_OXYGENASES_COX	-0.0804856	0.0425922	0.0588029	128812	1149	1136	NO
28773	Verbal-numerical reasoning (baseline)	c2_canonical_pathways_wikipathways	WP_OSTEOBLAST_DIFFERENTIATION	0.0178223	0.0231058	0.44051	128812	4170	4117	NO
28774	Verbal-numerical reasoning (baseline)	c2_canonical_pathways_wikipathways	WP_CHOLESTEROL_METABOLISM_INCLUDES_BOTH_BLOCH_AND_KANDUTSCHRUSSELL_PATHWAYS	0.0358863	0.0341736	0.293666	128812	1900	1887	NO
28775	Verbal-numerical reasoning (baseline)	c2_canonical_pathways_wikipathways	WP_MBDNF_AND_PROBDNF_REGULATION_OF_GABA_NEUROTRANSMISSION	-0.0414462	0.0445454	0.352152	128812	1133	1130	NO
28776	Verbal-numerical reasoning (baseline)	c2_canonical_pathways_wikipathways	WP_PURINERGIC_SIGNALING	0.0507471	0.0502816	0.312853	128812	827	824	NO
28777	Verbal-numerical reasoning (baseline)	c2_canonical_pathways_wikipathways	WP_GENES_INVOLVED_IN_MALE_INFERTILITY	-0.031742	0.0175655	0.0707556	128812	7264	7107	NO
28778	Verbal-numerical reasoning (baseline)	c2_canonical_pathways_wikipathways	WP_HEAD_AND_NECK_SQUAMOUS_CELL_CARCINOMA	-0.0888155	0.0296938	0.00278077	128812	2486	2462	NO
28779	Verbal-numerical reasoning (baseline)	c2_canonical_pathways_wikipathways	WP_EICOSANOID_METABOLISM_VIA_LIPO_OXYGENASES_LOX	-0.0843384	0.0385493	0.0286854	128812	1393	1384	NO
28780	Verbal-numerical reasoning (baseline)	c2_canonical_pathways_wikipathways	WP_TYPE_I_INTERFERON_INDUCTION_AND_SIGNALING_DURING_SARSCOV2_INFECTION	0.0127606	0.0472105	0.786937	128812	983	978	NO
28781	Verbal-numerical reasoning (baseline)	c2_canonical_pathways_wikipathways	WP_3Q29_COPY_NUMBER_VARIATION_SYNDROME	-0.0507693	0.0249387	0.0417762	128812	3527	3491	NO
28782	Verbal-numerical reasoning (baseline)	c2_canonical_pathways_wikipathways	WP_BASE_EXCISION_REPAIR	0.0597617	0.0369481	0.105783	128812	1647	1618	NO
28783	Verbal-numerical reasoning (baseline)	c2_canonical_pathways_wikipathways	WP_FGF23_SIGNALLING_IN_HYPOPHOSPHATEMIC_RICKETS_AND_RELATED_DISORDERS	0.0386535	0.0462369	0.403164	128812	1047	1037	NO
28784	Verbal-numerical reasoning (baseline)	c2_canonical_pathways_wikipathways	WP_SPHINGOLIPID_METABOLISM_GENERAL_OVERVIEW	0.0273859	0.0556252	0.622488	128812	768	764	NO
28785	Verbal-numerical reasoning (baseline)	c2_canonical_pathways_wikipathways	WP_NEPHROTIC_SYNDROME	0.0262226	0.0283847	0.355577	128812	2809	2769	NO
28786	Verbal-numerical reasoning (baseline)	c2_canonical_pathways_wikipathways	WP_PROTEOGLYCAN_BIOSYNTHESIS	-0.0399161	0.0571535	0.484928	128812	720	708	NO
28787	Verbal-numerical reasoning (baseline)	c2_canonical_pathways_wikipathways	WP_GASTRIN_SIGNALING_PATHWAY	0.00914673	0.0272183	0.736833	128812	2967	2946	NO
28788	Verbal-numerical reasoning (baseline)	c2_canonical_pathways_wikipathways	WP_SARSCOV2_AND_ANGIOTENSINCONVERTING_ENZYME_2_RECEPTOR_MOLECULAR_MECHANISMS	-0.103968	0.0826388	0.208358	128812	324	324	NO
28789	Verbal-numerical reasoning (baseline)	c2_canonical_pathways_wikipathways	WP_COVID19_THROMBOSIS_AND_ANTICOAGULATION	-0.0484838	0.0801916	0.545446	128812	349	349	NO
28790	Verbal-numerical reasoning (baseline)	c2_canonical_pathways_wikipathways	WP_SOMITOGENESIS_IN_THE_CONTEXT_OF_SPONDYLOCOSTAL_DYSOSTOSIS	0.0111981	0.0989179	0.909867	128812	218	212	NO
28791	Verbal-numerical reasoning (baseline)	c2_canonical_pathways_wikipathways	WP_TYPE_I_COLLAGEN_SYNTHESIS_IN_THE_CONTEXT_OF_OSTEOGENESIS_IMPERFECTA	-0.0421751	0.0356043	0.236198	128812	1709	1699	NO
28792	Verbal-numerical reasoning (baseline)	c2_canonical_pathways_wikipathways	WP_AUTOSOMAL_RECESSIVE_OSTEOPETROSIS_PATHWAYS	-0.00435317	0.0709616	0.951084	128812	407	407	NO
28793	Verbal-numerical reasoning (baseline)	c2_canonical_pathways_wikipathways	WP_MED_AND_PSEUDOACHONDROPLASIA_GENES	-0.0426188	0.0711597	0.549229	128812	412	411	NO
28794	Verbal-numerical reasoning (baseline)	c2_canonical_pathways_wikipathways	WP_PURINE_METABOLISM	-0.109911	0.063159	0.0818226	128812	597	592	NO
28795	Verbal-numerical reasoning (baseline)	c2_canonical_pathways_wikipathways	WP_ACTIVATION_OF_NLRP3_INFLAMMASOME_BY_SARSCOV2	0.218988	0.127692	0.0863541	128812	154	153	NO
28796	Verbal-numerical reasoning (baseline)	c2_canonical_pathways_wikipathways	WP_DISRUPTION_OF_POSTSYNAPTIC_SIGNALLING_BY_CNV	-0.0406973	0.0405253	0.315264	128812	1233	1212	NO
28797	Verbal-numerical reasoning (baseline)	c2_canonical_pathways_wikipathways	WP_PATHOGENESIS_OF_SARSCOV2_MEDIATED_BY_NSP9NSP10_COMPLEX	-0.107334	0.0722065	0.137152	128812	399	395	NO
28798	Verbal-numerical reasoning (baseline)	c2_canonical_pathways_wikipathways	WP_THE_OVERLAP_BETWEEN_SIGNAL_TRANSDUCTION_PATHWAYS_THAT_CONTRIBUTE_TO_A_RANGE_OF_LMNA_LAMINOPATHIES	-0.062412	0.0434866	0.151232	128812	1208	1198	NO
28799	Verbal-numerical reasoning (baseline)	c2_canonical_pathways_wikipathways	WP_UNFOLDED_PROTEIN_RESPONSE	-0.145023	0.0481282	0.00258497	128812	998	994	NO
28800	Verbal-numerical reasoning (baseline)	c2_canonical_pathways_wikipathways	WP_15Q112_COPY_NUMBER_VARIATION_SYNDROME	0.00205983	0.0554348	0.970359	128812	722	717	NO
28801	Verbal-numerical reasoning (baseline)	c2_canonical_pathways_wikipathways	WP_CILIOPATHIES	-0.0100595	0.0125074	0.421235	128812	15247	14782	NO
28802	Verbal-numerical reasoning (baseline)	c2_canonical_pathways_wikipathways	WP_MITOCHONDRIAL_CIV_ASSEMBLY	-0.0239818	0.0570436	0.674185	128812	607	603	NO
28803	Verbal-numerical reasoning (baseline)	c2_canonical_pathways_wikipathways	WP_MAPK_PATHWAY_IN_CONGENITAL_THYROID_CANCER	0.0561025	0.0630136	0.373294	128812	576	574	NO
28804	Verbal-numerical reasoning (baseline)	c2_canonical_pathways_wikipathways	WP_15Q133_COPY_NUMBER_VARIATION_SYNDROME	-0.0558326	0.043583	0.200174	128812	1152	1125	NO
28805	Verbal-numerical reasoning (baseline)	c2_canonical_pathways_wikipathways	WP_ENDOCHONDRAL_OSSIFICATION_WITH_SKELETAL_DYSPLASIAS	0.0247538	0.0380082	0.51487	128812	1586	1575	NO
28806	Verbal-numerical reasoning (baseline)	c2_canonical_pathways_wikipathways	WP_CELLULAR_PROTEOSTASIS	0.0485582	0.221109	0.826174	128812	62	62	NO
28807	Verbal-numerical reasoning (baseline)	c2_canonical_pathways_wikipathways	WP_TGFBETA_RECEPTOR_SIGNALLING_IN_SKELETAL_DYSPLASIAS	0.0337344	0.0347958	0.3323	128812	1879	1853	NO
28808	Verbal-numerical reasoning (baseline)	c2_canonical_pathways_wikipathways	WP_SOMATIC_SEX_DETERMINATION	-0.0128744	0.104261	0.901725	128812	177	177	NO
28809	Verbal-numerical reasoning (baseline)	c2_canonical_pathways_wikipathways	WP_COVID19_ADVERSE_OUTCOME_PATHWAY	-0.124532	0.10004	0.213197	128812	216	214	NO
28810	Verbal-numerical reasoning (baseline)	c2_canonical_pathways_wikipathways	WP_LDLRAD4_AND_WHAT_WE_KNOW_ABOUT_IT	0.111292	0.0920276	0.226535	128812	268	266	NO
28811	Verbal-numerical reasoning (baseline)	c2_canonical_pathways_wikipathways	WP_1Q211_COPY_NUMBER_VARIATION_SYNDROME	-0.0533164	0.047392	0.260587	128812	964	962	NO
28812	Verbal-numerical reasoning (baseline)	c2_canonical_pathways_wikipathways	WP_GENES_CONTROLLING_RENAL_NEPHROGENESIS	-0.0220557	0.0422064	0.601277	128812	1287	1279	NO
28813	Verbal-numerical reasoning (baseline)	c2_canonical_pathways_wikipathways	WP_MITOCHONDRIAL_CIII_ASSEMBLY	-0.0743267	0.0707577	0.293518	128812	423	422	NO
28814	Verbal-numerical reasoning (baseline)	c2_canonical_pathways_wikipathways	WP_REGUCALCIN_IN_PROXIMAL_TUBULE_EPITHELIAL_KIDNEY_CELLS	-0.0591834	0.045104	0.189471	128812	1077	1073	NO
28815	Verbal-numerical reasoning (baseline)	c2_canonical_pathways_wikipathways	WP_NO_METABOLISM_IN_CYSTIC_FIBROSIS	-0.00332668	0.0550514	0.951814	128812	708	703	NO
28816	Verbal-numerical reasoning (baseline)	c2_canonical_pathways_wikipathways	WP_NEUROINFLAMMATION	-0.0484314	0.0719963	0.501144	128812	394	391	NO
28817	Verbal-numerical reasoning (baseline)	c2_canonical_pathways_wikipathways	WP_MAMMALIAN_DISORDER_OF_SEXUAL_DEVELOPMENT	-0.0710266	0.0724202	0.326715	128812	382	381	NO
28818	Verbal-numerical reasoning (baseline)	c2_canonical_pathways_wikipathways	WP_SARS_CORONAVIRUS_AND_INNATE_IMMUNITY	0.0429691	0.0525041	0.413133	128812	823	819	NO
28819	Verbal-numerical reasoning (baseline)	c2_canonical_pathways_wikipathways	WP_MITOCHONDRIAL_CII_ASSEMBLY	0.0399521	0.115505	0.729425	128812	146	146	NO
28820	Verbal-numerical reasoning (baseline)	c2_canonical_pathways_wikipathways	WP_INTRACELLULAR_TRAFFICKING_PROTEINS_INVOLVED_IN_CMT_NEUROPATHY	-0.0067723	0.0454185	0.881468	128812	1089	1081	NO
28821	Verbal-numerical reasoning (baseline)	c2_canonical_pathways_wikipathways	WP_HIJACK_OF_UBIQUITINATION_BY_SARSCOV2	-0.0540574	0.104908	0.606356	128812	187	187	NO
28822	Verbal-numerical reasoning (baseline)	c2_canonical_pathways_wikipathways	WP_ENDOPLASMIC_RETICULUM_STRESS_RESPONSE_IN_CORONAVIRUS_INFECTION	-0.0909792	0.038419	0.0178822	128812	1507	1492	NO
28823	Verbal-numerical reasoning (baseline)	c2_canonical_pathways_wikipathways	WP_HOSTPATHOGEN_INTERACTION_OF_HUMAN_CORONA_VIRUSES_APOPTOSIS	0.0675771	0.0571516	0.237041	128812	592	592	NO
28824	Verbal-numerical reasoning (baseline)	c2_canonical_pathways_wikipathways	WP_HOSTPATHOGEN_INTERACTION_OF_HUMAN_CORONA_VIRUSES_AUTOPHAGY	-0.096033	0.0490357	0.0501815	128812	914	911	NO
28825	Verbal-numerical reasoning (baseline)	c2_canonical_pathways_wikipathways	WP_AUTOPHAGY	-0.0620558	0.0453625	0.171315	128812	1127	1126	NO
28826	Verbal-numerical reasoning (baseline)	c2_canonical_pathways_wikipathways	WP_KISSPEPTINKISSPEPTIN_RECEPTOR_SYSTEM_IN_THE_OVARY	-0.0603405	0.0380724	0.112994	128812	1445	1439	NO
28827	Verbal-numerical reasoning (baseline)	c2_canonical_pathways_wikipathways	WP_PEROXIREDOXIN_2_INDUCED_OVARIAN_FAILURE	-0.0419873	0.0947879	0.657795	128812	233	233	NO
28828	Verbal-numerical reasoning (baseline)	c2_canonical_pathways_wikipathways	WP_MAP3K1_ROLE_IN_PROMOTING_AND_BLOCKING_GONADAL_DETERMINATION	-0.0568934	0.0761334	0.454893	128812	358	357	NO
28829	Verbal-numerical reasoning (baseline)	c2_canonical_pathways_wikipathways	WP_HOSTPATHOGEN_INTERACTION_OF_HUMAN_CORONA_VIRUSES_MAPK_SIGNALING	-0.0312567	0.049508	0.527816	128812	820	818	NO
28830	Verbal-numerical reasoning (baseline)	c2_canonical_pathways_wikipathways	WP_HOSTPATHOGEN_INTERACTION_OF_HUMAN_CORONA_VIRUSES_INTERFERON_INDUCTION	-0.0289662	0.0416201	0.486451	128812	1257	1251	NO
28831	Verbal-numerical reasoning (baseline)	c5_GO_biological_process	GO_MITOCHONDRIAL_GENOME_MAINTENANCE	-0.0430129	0.0425491	0.312066	128812	1204	1197	NO
28832	Verbal-numerical reasoning (baseline)	c5_GO_biological_process	GO_REPRODUCTION	-0.0195289	0.00699269	0.00522684	128812	59248	53643	NO
28833	Verbal-numerical reasoning (baseline)	c5_GO_biological_process	GO_SINGLE_STRAND_BREAK_REPAIR	-0.0605116	0.0628688	0.335798	128812	531	529	NO
28834	Verbal-numerical reasoning (baseline)	c5_GO_biological_process	GO_REGULATION_OF_DNA_RECOMBINATION	-0.0328775	0.0222576	0.139641	128812	4567	4501	NO
28835	Verbal-numerical reasoning (baseline)	c5_GO_biological_process	GO_REGULATION_OF_MITOTIC_RECOMBINATION	-0.171241	0.0886799	0.0534848	128812	274	270	NO
28836	Verbal-numerical reasoning (baseline)	c5_GO_biological_process	GO_RIBOSOMAL_LARGE_SUBUNIT_ASSEMBLY	-0.00361502	0.0481934	0.940206	128812	969	965	NO
28837	Verbal-numerical reasoning (baseline)	c5_GO_biological_process	GO_RIBOSOMAL_SMALL_SUBUNIT_ASSEMBLY	-0.0935027	0.083952	0.265383	128812	279	278	NO
28838	Verbal-numerical reasoning (baseline)	c5_GO_biological_process	GO_VERY_LONG_CHAIN_FATTY_ACID_METABOLIC_PROCESS	0.0269898	0.0397633	0.49729	128812	1324	1320	NO
28839	Verbal-numerical reasoning (baseline)	c5_GO_biological_process	GO_TRANSITION_METAL_ION_TRANSPORT	0.00561689	0.021601	0.794842	128812	4786	4739	NO
28840	Verbal-numerical reasoning (baseline)	c5_GO_biological_process	GO_UREA_CYCLE	-0.0749965	0.0746732	0.315222	128812	404	401	NO
28841	Verbal-numerical reasoning (baseline)	c5_GO_biological_process	GO_CITRULLINE_METABOLIC_PROCESS	0.0497605	0.0756369	0.510612	128812	399	399	NO
28842	Verbal-numerical reasoning (baseline)	c5_GO_biological_process	GO_RIBOSOMAL_LARGE_SUBUNIT_EXPORT_FROM_NUCLEUS	-0.00246506	0.0933711	0.978938	128812	270	270	NO
28843	Verbal-numerical reasoning (baseline)	c5_GO_biological_process	GO_RIBOSOMAL_SMALL_SUBUNIT_EXPORT_FROM_NUCLEUS	-0.0314149	0.0871386	0.718462	128812	319	314	NO
28844	Verbal-numerical reasoning (baseline)	c5_GO_biological_process	GO_MITOTIC_SISTER_CHROMATID_SEGREGATION	-0.0244109	0.0151199	0.106425	128812	10022	9812	NO
28845	Verbal-numerical reasoning (baseline)	c5_GO_biological_process	GO_CELL_CYCLE_CHECKPOINT	0.0213185	0.0146569	0.145809	128812	10805	10577	NO
28846	Verbal-numerical reasoning (baseline)	c5_GO_biological_process	GO_DNA_REPLICATION_CHECKPOINT	0.0446122	0.0428071	0.297336	128812	1150	1139	NO
28847	Verbal-numerical reasoning (baseline)	c5_GO_biological_process	GO_REGULATION_OF_TRANSCRIPTION_INVOLVED_IN_G1_S_TRANSITION_OF_MITOTIC_CELL_CYCLE	0.0184787	0.0453128	0.683419	128812	1096	1083	NO
28848	Verbal-numerical reasoning (baseline)	c5_GO_biological_process	GO_SULFUR_AMINO_ACID_METABOLIC_PROCESS	-0.00485558	0.0348939	0.88933	128812	1764	1757	NO
28849	Verbal-numerical reasoning (baseline)	c5_GO_biological_process	GO_SULFUR_AMINO_ACID_BIOSYNTHETIC_PROCESS	0.083628	0.053519	0.118152	128812	736	734	NO
28850	Verbal-numerical reasoning (baseline)	c5_GO_biological_process	GO_SULFUR_AMINO_ACID_CATABOLIC_PROCESS	-0.0281079	0.0574734	0.624801	128812	632	629	NO
28851	Verbal-numerical reasoning (baseline)	c5_GO_biological_process	GO_SULFUR_AMINO_ACID_TRANSPORT	-0.0296139	0.0911489	0.745261	128812	278	278	NO
28852	Verbal-numerical reasoning (baseline)	c5_GO_biological_process	GO_NEGATIVE_REGULATION_OF_TRANSCRIPTION_BY_RNA_POLYMERASE_II	-0.0152714	0.0102926	0.137884	128812	23426	22395	NO
28853	Verbal-numerical reasoning (baseline)	c5_GO_biological_process	GO_RRNA_MODIFICATION	-0.102517	0.0405676	0.0115033	128812	1421	1409	NO
28854	Verbal-numerical reasoning (baseline)	c5_GO_biological_process	GO_RDNA_HETEROCHROMATIN_ASSEMBLY	0.0367986	0.0853227	0.66626	128812	287	285	NO
28855	Verbal-numerical reasoning (baseline)	c5_GO_biological_process	GO_NUCLEAR_TRANSCRIBED_MRNA_CATABOLIC_PROCESS_NONSENSE_MEDIATED_DECAY	-0.0517351	0.0315039	0.100555	128812	2244	2221	NO
28856	Verbal-numerical reasoning (baseline)	c5_GO_biological_process	GO_ACTIVATION_OF_MAPKKK_ACTIVITY	0.0804624	0.0635911	0.205763	128812	554	550	NO
28857	Verbal-numerical reasoning (baseline)	c5_GO_biological_process	GO_ACTIVATION_OF_MAPKK_ACTIVITY	-0.0179382	0.0320575	0.575779	128812	2089	2058	NO
28858	Verbal-numerical reasoning (baseline)	c5_GO_biological_process	GO_ACTIVATION_OF_MAPK_ACTIVITY	-0.00851033	0.0195765	0.663765	128812	5860	5751	NO
28859	Verbal-numerical reasoning (baseline)	c5_GO_biological_process	GO_INACTIVATION_OF_MAPK_ACTIVITY	-0.00445561	0.0634407	0.944009	128812	561	561	NO
28860	Verbal-numerical reasoning (baseline)	c5_GO_biological_process	GO_PROTEIN_POLYUBIQUITINATION	-0.0257173	0.0146006	0.0781754	128812	10833	10599	NO
28861	Verbal-numerical reasoning (baseline)	c5_GO_biological_process	GO_MEIOTIC_SPINDLE_ORGANIZATION	-0.0606938	0.0475136	0.201464	128812	955	947	NO
28862	Verbal-numerical reasoning (baseline)	c5_GO_biological_process	GO_MICROTUBULE_CYTOSKELETON_ORGANIZATION	-0.0155746	0.00835915	0.0624383	128812	37443	35027	NO
28863	Verbal-numerical reasoning (baseline)	c5_GO_biological_process	GO_SPLICEOSOMAL_TRI_SNRNP_COMPLEX_ASSEMBLY	-0.00684274	0.0715737	0.923835	128812	442	442	NO
28864	Verbal-numerical reasoning (baseline)	c5_GO_biological_process	GO_SPLICEOSOMAL_COMPLEX_ASSEMBLY	0.0165331	0.0366619	0.652019	128812	1617	1599	NO
28865	Verbal-numerical reasoning (baseline)	c5_GO_biological_process	GO_MITOCHONDRIAL_FISSION	-0.104663	0.0334983	0.00178184	128812	1924	1915	NO
28866	Verbal-numerical reasoning (baseline)	c5_GO_biological_process	GO_PEPTIDOGLYCAN_METABOLIC_PROCESS	0.010046	0.106248	0.92467	128812	157	157	NO
28867	Verbal-numerical reasoning (baseline)	c5_GO_biological_process	GO_POLYSACCHARIDE_BIOSYNTHETIC_PROCESS	-0.0346313	0.0276695	0.210717	128812	2919	2895	NO
28868	Verbal-numerical reasoning (baseline)	c5_GO_biological_process	GO_POLYSACCHARIDE_CATABOLIC_PROCESS	-0.0326106	0.0361496	0.367005	128812	1669	1642	NO
28869	Verbal-numerical reasoning (baseline)	c5_GO_biological_process	GO_MITOTIC_CELL_CYCLE	-0.0204776	0.00762347	0.00722948	128812	47662	43867	NO
28870	Verbal-numerical reasoning (baseline)	c5_GO_biological_process	GO_MITOTIC_CYTOKINESIS	-0.0159403	0.0263957	0.545912	128812	3239	3199	NO
28871	Verbal-numerical reasoning (baseline)	c5_GO_biological_process	GO_NUCLEAR_TRANSCRIBED_MRNA_CATABOLIC_PROCESS_DEADENYLATION_DEPENDENT_DECAY	-0.0534694	0.0300492	0.0751776	128812	2555	2535	NO
28872	Verbal-numerical reasoning (baseline)	c5_GO_biological_process	GO_NUCLEAR_TRANSCRIBED_MRNA_POLY_A_TAIL_SHORTENING	-0.0737199	0.0531727	0.16562	128812	858	855	NO
28873	Verbal-numerical reasoning (baseline)	c5_GO_biological_process	GO_DEADENYLATION_DEPENDENT_DECAPPING_OF_NUCLEAR_TRANSCRIBED_MRNA	-0.0782442	0.0705571	0.267454	128812	384	384	NO
28874	Verbal-numerical reasoning (baseline)	c5_GO_biological_process	GO_NUCLEAR_TRANSCRIBED_MRNA_CATABOLIC_PROCESS_EXONUCLEOLYTIC	-0.0343884	0.0398352	0.387993	128812	1410	1402	NO
28875	Verbal-numerical reasoning (baseline)	c5_GO_biological_process	GO_RESPONSE_TO_REACTIVE_OXYGEN_SPECIES	-0.0170495	0.0172499	0.322967	128812	7860	7748	NO
28876	Verbal-numerical reasoning (baseline)	c5_GO_biological_process	GO_RESPONSE_TO_OXYGEN_RADICAL	-0.0266993	0.0428548	0.533274	128812	1233	1229	NO
28877	Verbal-numerical reasoning (baseline)	c5_GO_biological_process	GO_RE_ENTRY_INTO_MITOTIC_CELL_CYCLE	-0.283867	0.180547	0.115892	128812	58	58	NO
28878	Verbal-numerical reasoning (baseline)	c5_GO_biological_process	GO_PROTEIN_DENEDDYLATION	-0.14099	0.104912	0.178987	128812	187	187	NO
28879	Verbal-numerical reasoning (baseline)	c5_GO_biological_process	GO_RNA_SPLICING_VIA_TRANSESTERIFICATION_REACTIONS	-0.02579	0.0152673	0.0911769	128812	9797	9606	NO
28880	Verbal-numerical reasoning (baseline)	c5_GO_biological_process	GO_ALTERNATIVE_MRNA_SPLICING_VIA_SPLICEOSOME	-0.0446355	0.0362546	0.218263	128812	1637	1628	NO
28881	Verbal-numerical reasoning (baseline)	c5_GO_biological_process	GO_SPLICEOSOMAL_SNRNP_ASSEMBLY	0.0204112	0.042202	0.628632	128812	1247	1244	NO
28882	Verbal-numerical reasoning (baseline)	c5_GO_biological_process	GO_MRNA_3_SPLICE_SITE_RECOGNITION	0.0928423	0.102386	0.364522	128812	201	198	NO
28883	Verbal-numerical reasoning (baseline)	c5_GO_biological_process	GO_SPLICEOSOMAL_CONFORMATIONAL_CHANGES_TO_GENERATE_CATALYTIC_CONFORMATION	-0.0289695	0.131385	0.825488	128812	134	134	NO
28884	Verbal-numerical reasoning (baseline)	c5_GO_biological_process	GO_RNA_SPLICING_VIA_ENDONUCLEOLYTIC_CLEAVAGE_AND_LIGATION	-0.014417	0.0582368	0.804477	128812	661	660	NO
28885	Verbal-numerical reasoning (baseline)	c5_GO_biological_process	GO_MRNA_5_SPLICE_SITE_RECOGNITION	-0.102429	0.128874	0.426731	128812	123	123	NO
28886	Verbal-numerical reasoning (baseline)	c5_GO_biological_process	GO_PROTEIN_PEPTIDYL_PROLYL_ISOMERIZATION	-0.0141285	0.0405646	0.727618	128812	1386	1372	NO
28887	Verbal-numerical reasoning (baseline)	c5_GO_biological_process	GO_REGULATION_OF_HISTONE_H3_K36_METHYLATION	-0.0324442	0.102992	0.75275	128812	204	203	NO
28888	Verbal-numerical reasoning (baseline)	c5_GO_biological_process	GO_AUTOPHAGY_OF_MITOCHONDRION	-0.0357921	0.0250334	0.152785	128812	3534	3497	NO
28889	Verbal-numerical reasoning (baseline)	c5_GO_biological_process	GO_MITOPHAGY	-0.0532273	0.0379493	0.160741	128812	1490	1483	NO
28890	Verbal-numerical reasoning (baseline)	c5_GO_biological_process	GO_ENDONUCLEOLYTIC_CLEAVAGE_IN_ITS1_TO_SEPARATE_SSU_RRNA_FROM_5_8S_RRNA_AND_LSU_RRNA_FROM_TRICISTRONIC_RRNA_TRANSCRIPT_SSU_RRNA_5_8S_RRNA_LSU_RRNA	-0.140604	0.063298	0.0263322	128812	607	599	NO
28891	Verbal-numerical reasoning (baseline)	c5_GO_biological_process	GO_ENZYME_DIRECTED_RRNA_PSEUDOURIDINE_SYNTHESIS	-0.109052	0.109088	0.317472	128812	205	205	NO
28892	Verbal-numerical reasoning (baseline)	c5_GO_biological_process	GO_MATURATION_OF_5_8S_RRNA	-0.112892	0.0348418	0.00119505	128812	1900	1876	NO
28893	Verbal-numerical reasoning (baseline)	c5_GO_biological_process	GO_MATURATION_OF_SSU_RRNA_FROM_TRICISTRONIC_RRNA_TRANSCRIPT_SSU_RRNA_5_8S_RRNA_LSU_RRNA	-0.0615095	0.0349858	0.0787278	128812	1793	1775	NO
28894	Verbal-numerical reasoning (baseline)	c5_GO_biological_process	GO_MATURATION_OF_LSU_RRNA_FROM_TRICISTRONIC_RRNA_TRANSCRIPT_SSU_RRNA_5_8S_RRNA_LSU_RRNA	-0.107238	0.0559226	0.0551621	128812	730	724	NO
28895	Verbal-numerical reasoning (baseline)	c5_GO_biological_process	GO_MATURATION_OF_5_8S_RRNA_FROM_TRICISTRONIC_RRNA_TRANSCRIPT_SSU_RRNA_5_8S_RRNA_LSU_RRNA	-0.110788	0.0391738	0.00468308	128812	1521	1501	NO
28896	Verbal-numerical reasoning (baseline)	c5_GO_biological_process	GO_CLEAVAGE_INVOLVED_IN_RRNA_PROCESSING	-0.094985	0.0387747	0.0143002	128812	1557	1540	NO
28897	Verbal-numerical reasoning (baseline)	c5_GO_biological_process	GO_MATURATION_OF_LSU_RRNA	-0.0665022	0.0470383	0.157426	128812	1021	1015	NO
28898	Verbal-numerical reasoning (baseline)	c5_GO_biological_process	GO_ENDONUCLEOLYTIC_CLEAVAGE_INVOLVED_IN_RRNA_PROCESSING	-0.0967413	0.0487704	0.0473021	128812	990	980	NO
28899	Verbal-numerical reasoning (baseline)	c5_GO_biological_process	GO_ENDONUCLEOLYTIC_CLEAVAGE_IN_5_ETS_OF_TRICISTRONIC_RRNA_TRANSCRIPT_SSU_RRNA_5_8S_RRNA_LSU_RRNA	-0.117372	0.0668854	0.0792923	128812	537	529	NO
28900	Verbal-numerical reasoning (baseline)	c5_GO_biological_process	GO_SMALL_NUCLEOLAR_RIBONUCLEOPROTEIN_COMPLEX_ASSEMBLY	-0.122934	0.0836094	0.141473	128812	313	313	NO
28901	Verbal-numerical reasoning (baseline)	c5_GO_biological_process	GO_BOX_C_D_SNORNP_ASSEMBLY	-0.241468	0.0962741	0.0121384	128812	230	230	NO
28902	Verbal-numerical reasoning (baseline)	c5_GO_biological_process	GO_EMBRYONIC_AXIS_SPECIFICATION	0.0010031	0.0420745	0.980979	128812	1242	1236	NO
28903	Verbal-numerical reasoning (baseline)	c5_GO_biological_process	GO_MEIOTIC_MISMATCH_REPAIR	0.0343736	0.0693912	0.620347	128812	528	520	NO
28904	Verbal-numerical reasoning (baseline)	c5_GO_biological_process	GO_RESOLUTION_OF_MEIOTIC_RECOMBINATION_INTERMEDIATES	0.00074146	0.0439124	0.986528	128812	1222	1209	NO
28905	Verbal-numerical reasoning (baseline)	c5_GO_biological_process	GO_NUCLEOTIDE_EXCISION_REPAIR_DNA_DAMAGE_RECOGNITION	0.00931091	0.0616473	0.879948	128812	536	536	NO
28906	Verbal-numerical reasoning (baseline)	c5_GO_biological_process	GO_NUCLEOTIDE_EXCISION_REPAIR_DNA_DUPLEX_UNWINDING	-0.0175828	0.0497182	0.723602	128812	887	882	NO
28907	Verbal-numerical reasoning (baseline)	c5_GO_biological_process	GO_TELOMERE_MAINTENANCE_VIA_RECOMBINATION	-0.0332131	0.0431251	0.441208	128812	1177	1158	NO
28908	Verbal-numerical reasoning (baseline)	c5_GO_biological_process	GO_RECOMBINATIONAL_REPAIR	-0.0301782	0.0163972	0.0657042	128812	8536	8339	NO
28909	Verbal-numerical reasoning (baseline)	c5_GO_biological_process	GO_NON_RECOMBINATIONAL_REPAIR	-0.0280503	0.0220714	0.203772	128812	4582	4515	NO
28910	Verbal-numerical reasoning (baseline)	c5_GO_biological_process	GO_DOUBLE_STRAND_BREAK_REPAIR_VIA_BREAK_INDUCED_REPLICATION	-0.0410908	0.049786	0.409175	128812	876	874	NO
28911	Verbal-numerical reasoning (baseline)	c5_GO_biological_process	GO_DNA_DOUBLE_STRAND_BREAK_PROCESSING	-0.00224009	0.0318403	0.943912	128812	2075	2051	NO
28912	Verbal-numerical reasoning (baseline)	c5_GO_biological_process	GO_DNA_SYNTHESIS_INVOLVED_IN_DNA_REPAIR	-0.0360929	0.0306287	0.238639	128812	2286	2267	NO
28913	Verbal-numerical reasoning (baseline)	c5_GO_biological_process	GO_DNA_STRAND_RENATURATION	0.0646965	0.0592722	0.275048	128812	623	619	NO
28914	Verbal-numerical reasoning (baseline)	c5_GO_biological_process	GO_DNA_CATABOLIC_PROCESS_ENDONUCLEOLYTIC	0.014333	0.0467443	0.759128	128812	1013	1010	NO
28915	Verbal-numerical reasoning (baseline)	c5_GO_biological_process	GO_DNA_CATABOLIC_PROCESS_EXONUCLEOLYTIC	-0.0657156	0.0882841	0.456657	128812	278	276	NO
28916	Verbal-numerical reasoning (baseline)	c5_GO_biological_process	GO_SISTER_CHROMATID_SEGREGATION	-0.0262385	0.0143207	0.0669217	128812	11237	10977	NO
28917	Verbal-numerical reasoning (baseline)	c5_GO_biological_process	GO_REGULATION_OF_GLUTAMINE_FAMILY_AMINO_ACID_METABOLIC_PROCESS	-0.0523162	0.0915805	0.567825	128812	274	273	NO
4422	Educational attainment	c5_GO_biological_process	GO_REGULATION_OF_CARDIAC_MUSCLE_CONTRACTION_BY_REGULATION_OF_THE_RELEASE_OF_SEQUESTERED_CALCIUM_ION	-0.145293	0.0304036	1.76423e-06	318844	722	721	YES
36952	Verbal-numerical reasoning (baseline)	c5_GO_cellular_component	GO_SOMATODENDRITIC_COMPARTMENT	-0.0421597	0.00882206	1.76461e-06	128812	32749	30901	YES
28920	Verbal-numerical reasoning (baseline)	c5_GO_biological_process	GO_CYTOKINESIS	-0.0455545	0.017825	0.0105998	128812	7258	7132	NO
28921	Verbal-numerical reasoning (baseline)	c5_GO_biological_process	GO_NUCLEAR_TRANSCRIBED_MRNA_CATABOLIC_PROCESS	-0.0645703	0.0205214	0.00165283	128812	5344	5258	NO
28922	Verbal-numerical reasoning (baseline)	c5_GO_biological_process	GO_MITOCHONDRIAL_RNA_CATABOLIC_PROCESS	-0.0473341	0.0693894	0.495144	128812	455	455	NO
28923	Verbal-numerical reasoning (baseline)	c5_GO_biological_process	GO_MITOCHONDRIAL_RNA_METABOLIC_PROCESS	-0.0371487	0.0311091	0.232424	128812	2352	2332	NO
28924	Verbal-numerical reasoning (baseline)	c5_GO_biological_process	GO_REGULATION_OF_MITOCHONDRIAL_RNA_CATABOLIC_PROCESS	-0.0571661	0.0724171	0.42988	128812	409	409	NO
28925	Verbal-numerical reasoning (baseline)	c5_GO_biological_process	GO_MITOCHONDRIAL_RNA_PROCESSING	-0.0636762	0.05275	0.227384	128812	859	856	NO
28926	Verbal-numerical reasoning (baseline)	c5_GO_biological_process	GO_MITOCHONDRIAL_RNA_3_END_PROCESSING	-0.179764	0.0983636	0.0676203	128812	256	256	NO
28927	Verbal-numerical reasoning (baseline)	c5_GO_biological_process	GO_RNA_5_END_PROCESSING	-0.0393371	0.0477578	0.410124	128812	1016	1008	NO
28928	Verbal-numerical reasoning (baseline)	c5_GO_biological_process	GO_RRNA_5_END_PROCESSING	-0.0929373	0.0737472	0.207594	128812	445	437	NO
28929	Verbal-numerical reasoning (baseline)	c5_GO_biological_process	GO_TRANSCRIPTION_DEPENDENT_TETHERING_OF_RNA_POLYMERASE_II_GENE_DNA_AT_NUCLEAR_PERIPHERY	0.00669419	0.0715728	0.925483	128812	383	373	NO
28930	Verbal-numerical reasoning (baseline)	c5_GO_biological_process	GO_RESPONSE_TO_ACID_CHEMICAL	-0.0185849	0.0214344	0.385912	128812	4895	4833	NO
28931	Verbal-numerical reasoning (baseline)	c5_GO_biological_process	GO_RNA_POLYMERASE_I_PREINITIATION_COMPLEX_ASSEMBLY	-0.0462133	0.0735203	0.529626	128812	393	390	NO
28932	Verbal-numerical reasoning (baseline)	c5_GO_biological_process	GO_REPLICATIVE_CELL_AGING	-0.0942227	0.0730739	0.197256	128812	374	374	NO
28933	Verbal-numerical reasoning (baseline)	c5_GO_biological_process	GO_FORMATION_OF_EXTRACHROMOSOMAL_CIRCULAR_DNA	0.0363782	0.0469195	0.438144	128812	965	958	NO
28934	Verbal-numerical reasoning (baseline)	c5_GO_biological_process	GO_SKELETAL_SYSTEM_DEVELOPMENT	-0.0209496	0.0117446	0.0744635	128812	17248	16686	NO
28935	Verbal-numerical reasoning (baseline)	c5_GO_biological_process	GO_OSSIFICATION	-0.00732989	0.0132178	0.579206	128812	13539	13156	NO
28936	Verbal-numerical reasoning (baseline)	c5_GO_biological_process	GO_NEUROTRANSMITTER_UPTAKE	-0.040523	0.0384553	0.291991	128812	1506	1495	NO
28937	Verbal-numerical reasoning (baseline)	c5_GO_biological_process	GO_REGULATION_OF_NEUROTRANSMITTER_LEVELS	-0.0606174	0.0158779	0.000134749	128812	9020	8819	NO
28938	Verbal-numerical reasoning (baseline)	c5_GO_biological_process	GO_ACTION_POTENTIAL	-0.0344685	0.0187341	0.0657879	128812	6345	6268	NO
28939	Verbal-numerical reasoning (baseline)	c5_GO_biological_process	GO_RNA_METHYLATION	-0.0112325	0.024627	0.648315	128812	3825	3790	NO
28940	Verbal-numerical reasoning (baseline)	c5_GO_biological_process	GO_PSEUDOURIDINE_SYNTHESIS	-0.028923	0.0576887	0.616117	128812	675	675	NO
28941	Verbal-numerical reasoning (baseline)	c5_GO_biological_process	GO_CILIUM_OR_FLAGELLUM_DEPENDENT_CELL_MOTILITY	0.000737217	0.0148812	0.960489	128812	10285	10088	NO
28942	Verbal-numerical reasoning (baseline)	c5_GO_biological_process	GO_OVARIAN_FOLLICLE_DEVELOPMENT	-0.0968614	0.0328667	0.00320826	128812	2079	2055	NO
28943	Verbal-numerical reasoning (baseline)	c5_GO_biological_process	GO_OVULATION_FROM_OVARIAN_FOLLICLE	-0.0532697	0.06775	0.431712	128812	466	466	NO
28944	Verbal-numerical reasoning (baseline)	c5_GO_biological_process	GO_ANTRAL_OVARIAN_FOLLICLE_GROWTH	0.10353	0.104269	0.320758	128812	221	221	NO
28945	Verbal-numerical reasoning (baseline)	c5_GO_biological_process	GO_LUTEINIZATION	-0.0300976	0.0820045	0.713602	128812	318	318	NO
28946	Verbal-numerical reasoning (baseline)	c5_GO_biological_process	GO_LUTEOLYSIS	-0.119744	0.0758826	0.114563	128812	400	400	NO
28947	Verbal-numerical reasoning (baseline)	c5_GO_biological_process	GO_OOCYTE_MATURATION	-0.00691364	0.040458	0.864315	128812	1372	1354	NO
28948	Verbal-numerical reasoning (baseline)	c5_GO_biological_process	GO_FATTY_ACID_ALPHA_OXIDATION	-0.153733	0.0675719	0.0229009	128812	436	433	NO
28949	Verbal-numerical reasoning (baseline)	c5_GO_biological_process	GO_RESPONSE_TO_PROTOZOAN	-0.0178063	0.0481322	0.711424	128812	969	963	NO
28950	Verbal-numerical reasoning (baseline)	c5_GO_biological_process	GO_BRANCHING_INVOLVED_IN_BLOOD_VESSEL_MORPHOGENESIS	0.0355311	0.0525852	0.499241	128812	883	875	NO
28951	Verbal-numerical reasoning (baseline)	c5_GO_biological_process	GO_VASCULOGENESIS	-0.0302542	0.0279552	0.279148	128812	2809	2780	NO
28952	Verbal-numerical reasoning (baseline)	c5_GO_biological_process	GO_GANGLIOSIDE_METABOLIC_PROCESS	-0.0315793	0.0589276	0.592028	128812	659	657	NO
28953	Verbal-numerical reasoning (baseline)	c5_GO_biological_process	GO_GANGLIOSIDE_BIOSYNTHETIC_PROCESS	-0.0333596	0.081395	0.681918	128812	361	360	NO
28954	Verbal-numerical reasoning (baseline)	c5_GO_biological_process	GO_MICROTUBULE_BUNDLE_FORMATION	0.0130549	0.0154359	0.397696	128812	9575	9396	NO
28955	Verbal-numerical reasoning (baseline)	c5_GO_biological_process	GO_OSTEOBLAST_DIFFERENTIATION	0.000128076	0.0186524	0.994521	128812	6538	6446	NO
28956	Verbal-numerical reasoning (baseline)	c5_GO_biological_process	GO_UROGENITAL_SYSTEM_DEVELOPMENT	-0.014955	0.0129914	0.249677	128812	13884	13510	NO
28957	Verbal-numerical reasoning (baseline)	c5_GO_biological_process	GO_METANEPHROS_DEVELOPMENT	-0.0196151	0.0288143	0.496037	128812	2785	2772	NO
28958	Verbal-numerical reasoning (baseline)	c5_GO_biological_process	GO_TEMPERATURE_HOMEOSTASIS	-0.00978022	0.0198115	0.621544	128812	5826	5760	NO
28959	Verbal-numerical reasoning (baseline)	c5_GO_biological_process	GO_FEVER_GENERATION	-0.213431	0.0924642	0.0209865	128812	255	255	NO
28960	Verbal-numerical reasoning (baseline)	c5_GO_biological_process	GO_CONDITIONED_TASTE_AVERSION	0.0705695	0.136855	0.606098	128812	125	113	NO
28961	Verbal-numerical reasoning (baseline)	c5_GO_biological_process	GO_AMEBOIDAL_TYPE_CELL_MIGRATION	-0.0293316	0.012616	0.0200759	128812	14892	14464	NO
28962	Verbal-numerical reasoning (baseline)	c5_GO_biological_process	GO_REGULATION_OF_CHROMATIN_ASSEMBLY_OR_DISASSEMBLY	0.00897279	0.0515523	0.861825	128812	878	876	NO
28963	Verbal-numerical reasoning (baseline)	c5_GO_biological_process	GO_ACROSOME_ASSEMBLY	-0.0572606	0.0571458	0.316341	128812	655	652	NO
28964	Verbal-numerical reasoning (baseline)	c5_GO_biological_process	GO_LONG_CHAIN_FATTY_ACID_METABOLIC_PROCESS	-0.0321734	0.0218785	0.141416	128812	4625	4571	NO
28965	Verbal-numerical reasoning (baseline)	c5_GO_biological_process	GO_CELLULAR_GLUCOSE_HOMEOSTASIS	-0.0402236	0.0201662	0.0460881	128812	5511	5446	NO
28966	Verbal-numerical reasoning (baseline)	c5_GO_biological_process	GO_TRNA_5_LEADER_REMOVAL	0.0701131	0.083627	0.401806	128812	294	294	NO
28967	Verbal-numerical reasoning (baseline)	c5_GO_biological_process	GO_HISTAMINE_METABOLIC_PROCESS	-0.114024	0.0967895	0.238773	128812	220	220	NO
28968	Verbal-numerical reasoning (baseline)	c5_GO_biological_process	GO_GASTRIC_ACID_SECRETION	-0.0794336	0.0541331	0.142276	128812	757	755	NO
28969	Verbal-numerical reasoning (baseline)	c5_GO_biological_process	GO_IN_UTERO_EMBRYONIC_DEVELOPMENT	-0.00934508	0.0132341	0.480103	128812	13496	13162	NO
28970	Verbal-numerical reasoning (baseline)	c5_GO_biological_process	GO_GASTRULATION_WITH_MOUTH_FORMING_SECOND	-0.0274073	0.0522622	0.599987	128812	904	892	NO
28971	Verbal-numerical reasoning (baseline)	c5_GO_biological_process	GO_FORMATION_OF_PRIMARY_GERM_LAYER	-0.00516765	0.0212351	0.807732	128812	4997	4924	NO
28972	Verbal-numerical reasoning (baseline)	c5_GO_biological_process	GO_ENDODERM_FORMATION	0.00342609	0.0275897	0.901173	128812	2886	2853	NO
28973	Verbal-numerical reasoning (baseline)	c5_GO_biological_process	GO_CELL_FATE_SPECIFICATION	-0.025592	0.0345147	0.458403	128812	1973	1954	NO
28974	Verbal-numerical reasoning (baseline)	c5_GO_biological_process	GO_CELL_FATE_DETERMINATION	0.0163855	0.0520987	0.753135	128812	817	806	NO
28975	Verbal-numerical reasoning (baseline)	c5_GO_biological_process	GO_MESODERMAL_CELL_FATE_COMMITMENT	-0.156856	0.0943125	0.0962852	128812	300	298	NO
28976	Verbal-numerical reasoning (baseline)	c5_GO_biological_process	GO_ENDODERMAL_CELL_FATE_COMMITMENT	-0.0762688	0.0813835	0.348682	128812	305	304	NO
28977	Verbal-numerical reasoning (baseline)	c5_GO_biological_process	GO_ENDODERMAL_CELL_FATE_SPECIFICATION	-0.283584	0.139854	0.0425911	128812	97	97	NO
28978	Verbal-numerical reasoning (baseline)	c5_GO_biological_process	GO_FORMATION_OF_TRANSLATION_PREINITIATION_COMPLEX	-0.0184503	0.0983726	0.851226	128812	231	231	NO
28979	Verbal-numerical reasoning (baseline)	c5_GO_biological_process	GO_FORMATION_OF_CYTOPLASMIC_TRANSLATION_INITIATION_COMPLEX	-0.0442464	0.0878954	0.614685	128812	289	286	NO
28980	Verbal-numerical reasoning (baseline)	c5_GO_biological_process	GO_MORPHOGENESIS_OF_A_POLARIZED_EPITHELIUM	-0.0584214	0.020026	0.00353161	128812	5507	5433	NO
28981	Verbal-numerical reasoning (baseline)	c5_GO_biological_process	GO_EYE_PHOTORECEPTOR_CELL_DIFFERENTIATION	-0.0024045	0.0287334	0.933308	128812	2655	2627	NO
28982	Verbal-numerical reasoning (baseline)	c5_GO_biological_process	GO_NEURAL_CREST_CELL_MIGRATION	-0.031068	0.0307586	0.312468	128812	2395	2377	NO
28983	Verbal-numerical reasoning (baseline)	c5_GO_biological_process	GO_SOMITOGENESIS	-0.026556	0.0281534	0.345548	128812	2742	2703	NO
28984	Verbal-numerical reasoning (baseline)	c5_GO_biological_process	GO_SOMITE_SPECIFICATION	0.0261232	0.114636	0.819741	128812	169	169	NO
28985	Verbal-numerical reasoning (baseline)	c5_GO_biological_process	GO_ORGAN_INDUCTION	-0.036143	0.0613771	0.555951	128812	572	568	NO
28986	Verbal-numerical reasoning (baseline)	c5_GO_biological_process	GO_MORPHOGENESIS_OF_A_BRANCHING_STRUCTURE	-0.0419297	0.0189089	0.0265932	128812	6587	6487	NO
28987	Verbal-numerical reasoning (baseline)	c5_GO_biological_process	GO_NEURON_MIGRATION	-0.0553457	0.0194179	0.00436929	128812	5951	5880	NO
28988	Verbal-numerical reasoning (baseline)	c5_GO_biological_process	GO_MEMBRANE_RAFT_ASSEMBLY	-0.412438	0.0989257	3.05914e-05	128812	234	234	NO
28989	Verbal-numerical reasoning (baseline)	c5_GO_biological_process	GO_ESTABLISHMENT_OF_LYMPHOCYTE_POLARITY	-0.00613356	0.0554374	0.911902	128812	676	675	NO
28990	Verbal-numerical reasoning (baseline)	c5_GO_biological_process	GO_IMMUNOLOGICAL_SYNAPSE_FORMATION	0.0873853	0.0617822	0.157244	128812	537	537	NO
28991	Verbal-numerical reasoning (baseline)	c5_GO_biological_process	GO_MYELOID_DENDRITIC_CELL_ACTIVATION	-0.0320808	0.0595031	0.589787	128812	634	629	NO
28992	Verbal-numerical reasoning (baseline)	c5_GO_biological_process	GO_CELL_ACTIVATION	-0.0229589	0.00746956	0.00211495	128812	49156	45292	NO
28993	Verbal-numerical reasoning (baseline)	c5_GO_biological_process	GO_LEUKOCYTE_HOMEOSTASIS	-0.00376112	0.0266504	0.887769	128812	2964	2941	NO
28994	Verbal-numerical reasoning (baseline)	c5_GO_biological_process	GO_PLASMA_MEMBRANE_REPAIR	-0.0563966	0.0497878	0.257326	128812	913	903	NO
28995	Verbal-numerical reasoning (baseline)	c5_GO_biological_process	GO_NATURAL_KILLER_CELL_DIFFERENTIATION	-0.0279925	0.0537801	0.602717	128812	697	694	NO
28996	Verbal-numerical reasoning (baseline)	c5_GO_biological_process	GO_NEUTROPHIL_HOMEOSTASIS	-0.0935234	0.0574665	0.103646	128812	616	613	NO
28997	Verbal-numerical reasoning (baseline)	c5_GO_biological_process	GO_NEUTROPHIL_APOPTOTIC_PROCESS	-0.203203	0.0973004	0.0367632	128812	229	228	NO
28998	Verbal-numerical reasoning (baseline)	c5_GO_biological_process	GO_B_CELL_HOMEOSTASIS	-0.0403687	0.0490323	0.410334	128812	893	885	NO
28999	Verbal-numerical reasoning (baseline)	c5_GO_biological_process	GO_B_CELL_APOPTOTIC_PROCESS	0.0281526	0.055724	0.613409	128812	710	706	NO
29000	Verbal-numerical reasoning (baseline)	c5_GO_biological_process	GO_NATURAL_KILLER_CELL_PROLIFERATION	-0.00751019	0.0924689	0.935268	128812	258	255	NO
29001	Verbal-numerical reasoning (baseline)	c5_GO_biological_process	GO_CYTOKINE_PRODUCTION	-0.0139157	0.00960846	0.147544	128812	26722	25511	NO
29002	Verbal-numerical reasoning (baseline)	c5_GO_biological_process	GO_NEGATIVE_REGULATION_OF_CYTOKINE_PRODUCTION	-0.0410949	0.0158451	0.0095006	128812	9008	8839	NO
29003	Verbal-numerical reasoning (baseline)	c5_GO_biological_process	GO_POSITIVE_REGULATION_OF_CYTOKINE_PRODUCTION	0.00293056	0.0123793	0.812866	128812	15218	14801	NO
29004	Verbal-numerical reasoning (baseline)	c5_GO_biological_process	GO_SEROTONIN_SECRETION	-0.172037	0.0947923	0.0695445	128812	232	232	NO
29005	Verbal-numerical reasoning (baseline)	c5_GO_biological_process	GO_HISTAMINE_SECRETION	0.0418377	0.0983779	0.670637	128812	211	209	NO
29006	Verbal-numerical reasoning (baseline)	c5_GO_biological_process	GO_MESONEPHROS_DEVELOPMENT	-0.0113107	0.0270212	0.67552	128812	3184	3158	NO
29007	Verbal-numerical reasoning (baseline)	c5_GO_biological_process	GO_BLASTOCYST_DEVELOPMENT	-0.00870562	0.0254722	0.732525	128812	3485	3451	NO
29008	Verbal-numerical reasoning (baseline)	c5_GO_biological_process	GO_BLASTOCYST_FORMATION	-0.0166331	0.0468617	0.722635	128812	1044	1042	NO
29009	Verbal-numerical reasoning (baseline)	c5_GO_biological_process	GO_INNER_CELL_MASS_CELL_DIFFERENTIATION	0.0234698	0.107639	0.827398	128812	205	205	NO
29010	Verbal-numerical reasoning (baseline)	c5_GO_biological_process	GO_TROPHECTODERMAL_CELL_DIFFERENTIATION	-0.176789	0.0911564	0.0524542	128812	255	255	NO
29011	Verbal-numerical reasoning (baseline)	c5_GO_biological_process	GO_BLASTOCYST_GROWTH	0.0670261	0.0447475	0.134168	128812	1117	1106	NO
29012	Verbal-numerical reasoning (baseline)	c5_GO_biological_process	GO_INNER_CELL_MASS_CELL_PROLIFERATION	0.0903067	0.0508663	0.0758387	128812	883	874	NO
29013	Verbal-numerical reasoning (baseline)	c5_GO_biological_process	GO_RELEASE_OF_CYTOCHROME_C_FROM_MITOCHONDRIA	-0.074854	0.0384513	0.05157	128812	1438	1425	NO
29014	Verbal-numerical reasoning (baseline)	c5_GO_biological_process	GO_EPITHELIAL_TO_MESENCHYMAL_TRANSITION	-0.0595423	0.0228637	0.00920928	128812	4318	4270	NO
29015	Verbal-numerical reasoning (baseline)	c5_GO_biological_process	GO_NEURAL_PLATE_MORPHOGENESIS	0.0672355	0.0863918	0.436415	128812	249	249	NO
29016	Verbal-numerical reasoning (baseline)	c5_GO_biological_process	GO_NEURAL_PLATE_DEVELOPMENT	0.064111	0.0647847	0.322371	128812	489	487	NO
29017	Verbal-numerical reasoning (baseline)	c5_GO_biological_process	GO_NEURAL_TUBE_FORMATION	-0.0270333	0.021864	0.216301	128812	4816	4750	NO
29018	Verbal-numerical reasoning (baseline)	c5_GO_biological_process	GO_NEURAL_FOLD_FORMATION	-0.0903232	0.112156	0.420629	128812	183	180	NO
29019	Verbal-numerical reasoning (baseline)	c5_GO_biological_process	GO_PROTEIN_INSERTION_INTO_MITOCHONDRIAL_MEMBRANE_INVOLVED_IN_APOPTOTIC_SIGNALING_PATHWAY	-0.0956715	0.0589217	0.104441	128812	606	603	NO
29020	Verbal-numerical reasoning (baseline)	c5_GO_biological_process	GO_PHAGOLYSOSOME_ASSEMBLY	0.0458725	0.0521861	0.379394	128812	820	818	NO
29021	Verbal-numerical reasoning (baseline)	c5_GO_biological_process	GO_NK_T_CELL_DIFFERENTIATION	-0.12834	0.0819972	0.117544	128812	323	323	NO
29022	Verbal-numerical reasoning (baseline)	c5_GO_biological_process	GO_NK_T_CELL_PROLIFERATION	0.0795487	0.106935	0.45694	128812	197	197	NO
29023	Verbal-numerical reasoning (baseline)	c5_GO_biological_process	GO_COMPLEMENT_ACTIVATION_LECTIN_PATHWAY	0.00683467	0.0677498	0.919645	128812	489	486	NO
29024	Verbal-numerical reasoning (baseline)	c5_GO_biological_process	GO_RECEPTOR_RECYCLING	0.00327791	0.0374083	0.930175	128812	1629	1624	NO
29025	Verbal-numerical reasoning (baseline)	c5_GO_biological_process	GO_ENDOTHELIAL_CELL_DEVELOPMENT	-0.00927868	0.028758	0.746963	128812	2754	2731	NO
29026	Verbal-numerical reasoning (baseline)	c5_GO_biological_process	GO_ENDOTHELIAL_CELL_MORPHOGENESIS	0.0424034	0.0446948	0.342758	128812	1115	1111	NO
29027	Verbal-numerical reasoning (baseline)	c5_GO_biological_process	GO_SELENIUM_COMPOUND_METABOLIC_PROCESS	0.186495	0.103623	0.0719036	128812	213	211	NO
29028	Verbal-numerical reasoning (baseline)	c5_GO_biological_process	GO_PLACENTA_DEVELOPMENT	-0.0220321	0.0234702	0.347873	128812	4077	4031	NO
29029	Verbal-numerical reasoning (baseline)	c5_GO_biological_process	GO_EMBRYONIC_PLACENTA_DEVELOPMENT	-0.00811537	0.0313113	0.795494	128812	2289	2266	NO
29030	Verbal-numerical reasoning (baseline)	c5_GO_biological_process	GO_MATERNAL_PLACENTA_DEVELOPMENT	-0.012679	0.0527562	0.810074	128812	770	763	NO
29031	Verbal-numerical reasoning (baseline)	c5_GO_biological_process	GO_TISSUE_HOMEOSTASIS	-0.00532372	0.013653	0.69659	128812	12535	12175	NO
29032	Verbal-numerical reasoning (baseline)	c5_GO_biological_process	GO_RETINA_HOMEOSTASIS	-0.0257733	0.0205333	0.209411	128812	5349	5225	NO
29033	Verbal-numerical reasoning (baseline)	c5_GO_biological_process	GO_CELL_KILLING	-0.0172388	0.021287	0.418039	128812	4862	4812	NO
29034	Verbal-numerical reasoning (baseline)	c5_GO_biological_process	GO_LEUKOCYTE_MEDIATED_CYTOTOXICITY	0.00041474	0.0248304	0.986674	128812	3571	3543	NO
29035	Verbal-numerical reasoning (baseline)	c5_GO_biological_process	GO_REGULATION_OF_LEUKOCYTE_MEDIATED_CYTOTOXICITY	0.00513997	0.0291694	0.860128	128812	2528	2512	NO
29036	Verbal-numerical reasoning (baseline)	c5_GO_biological_process	GO_NEGATIVE_REGULATION_OF_LEUKOCYTE_MEDIATED_CYTOTOXICITY	-0.0813975	0.0538715	0.130802	128812	718	715	NO
29037	Verbal-numerical reasoning (baseline)	c5_GO_biological_process	GO_T_CELL_MEDIATED_CYTOTOXICITY	-0.0120443	0.0369507	0.744458	128812	1537	1530	NO
29038	Verbal-numerical reasoning (baseline)	c5_GO_biological_process	GO_REGULATION_OF_T_CELL_MEDIATED_CYTOTOXICITY	-0.0174216	0.0399847	0.66305	128812	1294	1287	NO
29039	Verbal-numerical reasoning (baseline)	c5_GO_biological_process	GO_NEGATIVE_REGULATION_OF_T_CELL_MEDIATED_CYTOTOXICITY	-0.148048	0.0799183	0.063957	128812	294	294	NO
29040	Verbal-numerical reasoning (baseline)	c5_GO_biological_process	GO_POSITIVE_REGULATION_OF_T_CELL_MEDIATED_CYTOTOXICITY	-0.0155301	0.0461838	0.736671	128812	983	978	NO
29041	Verbal-numerical reasoning (baseline)	c5_GO_biological_process	GO_REGULATION_OF_RECEPTOR_RECYCLING	-0.0019866	0.046123	0.965644	128812	1060	1059	NO
29042	Verbal-numerical reasoning (baseline)	c5_GO_biological_process	GO_POSITIVE_REGULATION_OF_RECEPTOR_RECYCLING	0.014331	0.0611196	0.814616	128812	622	621	NO
29043	Verbal-numerical reasoning (baseline)	c5_GO_biological_process	GO_B_1_B_CELL_DIFFERENTIATION	-0.167309	0.118207	0.156956	128812	162	160	NO
29044	Verbal-numerical reasoning (baseline)	c5_GO_biological_process	GO_ENDOTHELIAL_CELL_PROLIFERATION	-0.0233886	0.0218959	0.285444	128812	4550	4500	NO
29045	Verbal-numerical reasoning (baseline)	c5_GO_biological_process	GO_NEGATIVE_REGULATION_OF_ENDOTHELIAL_CELL_PROLIFERATION	-0.0679656	0.040835	0.096036	128812	1328	1318	NO
29046	Verbal-numerical reasoning (baseline)	c5_GO_biological_process	GO_POSITIVE_REGULATION_OF_ENDOTHELIAL_CELL_PROLIFERATION	-0.0109152	0.0274025	0.69039	128812	2869	2848	NO
29047	Verbal-numerical reasoning (baseline)	c5_GO_biological_process	GO_POSTSYNAPTIC_MEMBRANE_ORGANIZATION	-0.0359188	0.0391378	0.35875	128812	1447	1433	NO
29048	Verbal-numerical reasoning (baseline)	c5_GO_biological_process	GO_VASCULATURE_DEVELOPMENT	-0.0126899	0.00946644	0.180081	128812	28371	26979	NO
29049	Verbal-numerical reasoning (baseline)	c5_GO_biological_process	GO_LYMPH_VESSEL_DEVELOPMENT	-4.34866e-05	0.0461803	0.999249	128812	995	991	NO
29050	Verbal-numerical reasoning (baseline)	c5_GO_biological_process	GO_LYMPHANGIOGENESIS	-0.0933887	0.0697706	0.180732	128812	414	412	NO
29051	Verbal-numerical reasoning (baseline)	c5_GO_biological_process	GO_REGULATION_OF_CELL_MATRIX_ADHESION	-0.0549007	0.0210228	0.00901608	128812	5011	4955	NO
29052	Verbal-numerical reasoning (baseline)	c5_GO_biological_process	GO_NEGATIVE_REGULATION_OF_CELL_MATRIX_ADHESION	-0.125649	0.0422435	0.00293616	128812	1261	1259	NO
29053	Verbal-numerical reasoning (baseline)	c5_GO_biological_process	GO_POSITIVE_REGULATION_OF_CELL_MATRIX_ADHESION	-0.0222359	0.0292353	0.446908	128812	2539	2526	NO
29054	Verbal-numerical reasoning (baseline)	c5_GO_biological_process	GO_BLOOD_VESSEL_MATURATION	0.0415818	0.0911534	0.648266	128812	264	264	NO
29055	Verbal-numerical reasoning (baseline)	c5_GO_biological_process	GO_POSITIVE_REGULATION_OF_NEUROTRANSMITTER_SECRETION	-0.10077	0.0442506	0.0227719	128812	1095	1089	NO
29056	Verbal-numerical reasoning (baseline)	c5_GO_biological_process	GO_SYNAPTIC_TRANSMISSION_DOPAMINERGIC	0.0242514	0.0552507	0.660709	128812	762	748	NO
29057	Verbal-numerical reasoning (baseline)	c5_GO_biological_process	GO_STARTLE_RESPONSE	-0.0169762	0.0455782	0.709549	128812	1060	1047	NO
29058	Verbal-numerical reasoning (baseline)	c5_GO_biological_process	GO_SUCKLING_BEHAVIOR	-0.00975597	0.0779467	0.900396	128812	386	380	NO
29059	Verbal-numerical reasoning (baseline)	c5_GO_biological_process	GO_BLOOD_VESSEL_REMODELING	-0.0202359	0.0418258	0.628519	128812	1213	1204	NO
29060	Verbal-numerical reasoning (baseline)	c5_GO_biological_process	GO_RESPONSE_TO_AMPHETAMINE	-0.0959432	0.048324	0.0471006	128812	955	949	NO
29061	Verbal-numerical reasoning (baseline)	c5_GO_biological_process	GO_NERVOUS_SYSTEM_PROCESS_INVOLVED_IN_REGULATION_OF_SYSTEMIC_ARTERIAL_BLOOD_PRESSURE	-0.0904787	0.0911508	0.320894	128812	261	260	NO
29062	Verbal-numerical reasoning (baseline)	c5_GO_biological_process	GO_RENAL_SYSTEM_PROCESS_INVOLVED_IN_REGULATION_OF_BLOOD_VOLUME	-0.0565191	0.0675719	0.402915	128812	446	445	NO
29063	Verbal-numerical reasoning (baseline)	c5_GO_biological_process	GO_REGULATION_OF_SYSTEMIC_ARTERIAL_BLOOD_PRESSURE_BY_HORMONE	0.0248513	0.039661	0.530928	128812	1446	1440	NO
29064	Verbal-numerical reasoning (baseline)	c5_GO_biological_process	GO_REGULATION_OF_SYSTEMIC_ARTERIAL_BLOOD_PRESSURE_BY_CIRCULATORY_RENIN_ANGIOTENSIN	0.0271282	0.053093	0.609382	128812	793	790	NO
29065	Verbal-numerical reasoning (baseline)	c5_GO_biological_process	GO_REGULATION_OF_SYSTEMIC_ARTERIAL_BLOOD_PRESSURE_BY_VASOPRESSIN	0.173054	0.13403	0.196651	128812	108	108	NO
29066	Verbal-numerical reasoning (baseline)	c5_GO_biological_process	GO_REGULATION_OF_SYSTEMIC_ARTERIAL_BLOOD_PRESSURE_BY_NOREPINEPHRINE_EPINEPHRINE	0.122469	0.111357	0.271426	128812	178	178	NO
29067	Verbal-numerical reasoning (baseline)	c5_GO_biological_process	GO_RENIN_SECRETION_INTO_BLOOD_STREAM	0.174883	0.100602	0.0821512	128812	223	223	NO
29068	Verbal-numerical reasoning (baseline)	c5_GO_biological_process	GO_REGULATION_OF_ANGIOTENSIN_LEVELS_IN_BLOOD	-0.0317955	0.0623227	0.60993	128812	570	568	NO
31156	Verbal-numerical reasoning (baseline)	c5_GO_biological_process	GO_FOREBRAIN_DEVELOPMENT	-0.059603	0.012487	1.81526e-06	128812	15335	14875	YES
29070	Verbal-numerical reasoning (baseline)	c5_GO_biological_process	GO_MORPHOGENESIS_OF_AN_EPITHELIAL_SHEET	-0.077479	0.0309557	0.0123192	128812	2326	2312	NO
29071	Verbal-numerical reasoning (baseline)	c5_GO_biological_process	GO_REGULATION_OF_BLOOD_VOLUME_BY_RENIN_ANGIOTENSIN	-0.0955967	0.0871384	0.272614	128812	296	296	NO
29072	Verbal-numerical reasoning (baseline)	c5_GO_biological_process	GO_RESPONSE_TO_DIETARY_EXCESS	-0.0416305	0.0468611	0.374337	128812	1006	1003	NO
29073	Verbal-numerical reasoning (baseline)	c5_GO_biological_process	GO_REDUCTION_OF_FOOD_INTAKE_IN_RESPONSE_TO_DIETARY_EXCESS	0.0170352	0.123197	0.890022	128812	155	155	NO
29074	Verbal-numerical reasoning (baseline)	c5_GO_biological_process	GO_DIET_INDUCED_THERMOGENESIS	-0.0331893	0.0582376	0.56875	128812	668	667	NO
29075	Verbal-numerical reasoning (baseline)	c5_GO_biological_process	GO_REGULATION_OF_THE_FORCE_OF_HEART_CONTRACTION	-0.000274968	0.0411001	0.994662	128812	1313	1307	NO
29076	Verbal-numerical reasoning (baseline)	c5_GO_biological_process	GO_REGULATION_OF_HEART_RATE	-0.02202	0.0229845	0.338045	128812	4181	4146	NO
29077	Verbal-numerical reasoning (baseline)	c5_GO_biological_process	GO_REGULATION_OF_SODIUM_ION_TRANSPORT	-0.0759307	0.0259925	0.00348689	128812	3368	3325	NO
29078	Verbal-numerical reasoning (baseline)	c5_GO_biological_process	GO_G_PROTEIN_COUPLED_RECEPTOR_INTERNALIZATION	-0.0660684	0.0771591	0.391854	128812	372	371	NO
29079	Verbal-numerical reasoning (baseline)	c5_GO_biological_process	GO_REGULATION_OF_L_GLUTAMATE_IMPORT_ACROSS_PLASMA_MEMBRANE	0.00631837	0.089072	0.943449	128812	259	259	NO
29080	Verbal-numerical reasoning (baseline)	c5_GO_biological_process	GO_SPROUTING_ANGIOGENESIS	-0.00217516	0.0240577	0.927958	128812	3981	3927	NO
29081	Verbal-numerical reasoning (baseline)	c5_GO_biological_process	GO_CELL_MIGRATION_INVOLVED_IN_SPROUTING_ANGIOGENESIS	-0.0216775	0.0359637	0.546669	128812	1853	1831	NO
29082	Verbal-numerical reasoning (baseline)	c5_GO_biological_process	GO_BLOOD_VESSEL_ENDOTHELIAL_CELL_PROLIFERATION_INVOLVED_IN_SPROUTING_ANGIOGENESIS	-0.154635	0.0589193	0.00867825	128812	615	609	NO
29083	Verbal-numerical reasoning (baseline)	c5_GO_biological_process	GO_POSITIVE_REGULATION_OF_NEUROBLAST_PROLIFERATION	-0.0832149	0.0445952	0.0620429	128812	1101	1095	NO
29084	Verbal-numerical reasoning (baseline)	c5_GO_biological_process	GO_POSITIVE_REGULATION_OF_MESENCHYMAL_CELL_PROLIFERATION	0.0789314	0.0682855	0.247723	128812	516	514	NO
29085	Verbal-numerical reasoning (baseline)	c5_GO_biological_process	GO_CHONDROCYTE_DIFFERENTIATION	-0.021161	0.0257128	0.410523	128812	3366	3323	NO
29086	Verbal-numerical reasoning (baseline)	c5_GO_biological_process	GO_CHONDROCYTE_DEVELOPMENT	-0.0253273	0.0469754	0.589777	128812	974	967	NO
29087	Verbal-numerical reasoning (baseline)	c5_GO_biological_process	GO_EPITHELIAL_CELL_DEVELOPMENT	-0.0112601	0.0156337	0.471374	128812	9296	9087	NO
29088	Verbal-numerical reasoning (baseline)	c5_GO_biological_process	GO_COLUMNAR_CUBOIDAL_EPITHELIAL_CELL_DIFFERENTIATION	-0.020682	0.0236019	0.380878	128812	3871	3821	NO
29089	Verbal-numerical reasoning (baseline)	c5_GO_biological_process	GO_COLUMNAR_CUBOIDAL_EPITHELIAL_CELL_DEVELOPMENT	-0.0194936	0.0288544	0.499304	128812	2578	2551	NO
29090	Verbal-numerical reasoning (baseline)	c5_GO_biological_process	GO_GLANDULAR_EPITHELIAL_CELL_DIFFERENTIATION	-0.0218092	0.0473936	0.645394	128812	969	960	NO
29091	Verbal-numerical reasoning (baseline)	c5_GO_biological_process	GO_GLANDULAR_EPITHELIAL_CELL_DEVELOPMENT	-0.0438781	0.062322	0.4814	128812	567	561	NO
29092	Verbal-numerical reasoning (baseline)	c5_GO_biological_process	GO_COLUMNAR_CUBOIDAL_EPITHELIAL_CELL_MATURATION	-0.0146903	0.126509	0.907557	128812	121	121	NO
29093	Verbal-numerical reasoning (baseline)	c5_GO_biological_process	GO_EPITHELIAL_CELL_MATURATION	-0.178189	0.0766356	0.0200657	128812	335	335	NO
29094	Verbal-numerical reasoning (baseline)	c5_GO_biological_process	GO_OPTIC_CUP_MORPHOGENESIS_INVOLVED_IN_CAMERA_TYPE_EYE_DEVELOPMENT	-0.0994858	0.119166	0.403802	128812	147	146	NO
29095	Verbal-numerical reasoning (baseline)	c5_GO_biological_process	GO_OSTEOBLAST_DEVELOPMENT	-0.00876551	0.0719946	0.903095	128812	480	480	NO
29096	Verbal-numerical reasoning (baseline)	c5_GO_biological_process	GO_REGULATION_OF_OXIDATIVE_PHOSPHORYLATION	-0.0815383	0.0580156	0.159889	128812	661	653	NO
29097	Verbal-numerical reasoning (baseline)	c5_GO_biological_process	GO_PROTEIN_DEPALMITOYLATION	-0.00400887	0.11058	0.971081	128812	183	183	NO
29098	Verbal-numerical reasoning (baseline)	c5_GO_biological_process	GO_INHIBITION_OF_NEUROEPITHELIAL_CELL_DIFFERENTIATION	0.0292919	0.221145	0.894624	128812	58	58	NO
29099	Verbal-numerical reasoning (baseline)	c5_GO_biological_process	GO_REGULATION_OF_RESPIRATORY_GASEOUS_EXCHANGE_BY_NERVOUS_SYSTEM_PROCESS	0.0292464	0.0856696	0.732814	128812	294	293	NO
29100	Verbal-numerical reasoning (baseline)	c5_GO_biological_process	GO_LENS_DEVELOPMENT_IN_CAMERA_TYPE_EYE	-0.0923996	0.0296768	0.00184901	128812	2556	2533	NO
29101	Verbal-numerical reasoning (baseline)	c5_GO_biological_process	GO_LENS_MORPHOGENESIS_IN_CAMERA_TYPE_EYE	-0.0704552	0.0701649	0.315314	128812	475	468	NO
29102	Verbal-numerical reasoning (baseline)	c5_GO_biological_process	GO_REGULATION_OF_RECEPTOR_INTERNALIZATION	-0.038831	0.0348705	0.265462	128812	1792	1782	NO
29103	Verbal-numerical reasoning (baseline)	c5_GO_biological_process	GO_NEGATIVE_REGULATION_OF_RECEPTOR_INTERNALIZATION	-0.0316815	0.0688291	0.645307	128812	445	445	NO
29104	Verbal-numerical reasoning (baseline)	c5_GO_biological_process	GO_POSITIVE_REGULATION_OF_RECEPTOR_INTERNALIZATION	-0.0112281	0.0480761	0.815336	128812	940	933	NO
29105	Verbal-numerical reasoning (baseline)	c5_GO_biological_process	GO_AUDITORY_RECEPTOR_CELL_MORPHOGENESIS	-0.0441463	0.0401993	0.272126	128812	1315	1305	NO
29106	Verbal-numerical reasoning (baseline)	c5_GO_biological_process	GO_TRNA_WOBBLE_BASE_MODIFICATION	-0.042279	0.0495833	0.393835	128812	991	991	NO
29107	Verbal-numerical reasoning (baseline)	c5_GO_biological_process	GO_TRNA_WOBBLE_URIDINE_MODIFICATION	-0.0644267	0.0517095	0.21279	128812	906	906	NO
29108	Verbal-numerical reasoning (baseline)	c5_GO_biological_process	GO_STORE_OPERATED_CALCIUM_ENTRY	0.0385437	0.05525	0.485414	128812	674	673	NO
29109	Verbal-numerical reasoning (baseline)	c5_GO_biological_process	GO_AGGRESSIVE_BEHAVIOR	0.00502915	0.103627	0.961293	128812	174	173	NO
29110	Verbal-numerical reasoning (baseline)	c5_GO_biological_process	GO_THYROID_HORMONE_MEDIATED_SIGNALING_PATHWAY	0.113475	0.118212	0.337091	128812	155	155	NO
29111	Verbal-numerical reasoning (baseline)	c5_GO_biological_process	GO_REGULATION_OF_THYROID_HORMONE_MEDIATED_SIGNALING_PATHWAY	0.188527	0.141442	0.182571	128812	112	112	NO
29112	Verbal-numerical reasoning (baseline)	c5_GO_biological_process	GO_OSTEOCLAST_PROLIFERATION	0.152827	0.103622	0.140257	128812	225	222	NO
29113	Verbal-numerical reasoning (baseline)	c5_GO_biological_process	GO_PROTEIN_LOCALIZATION_TO_PARANODE_REGION_OF_AXON	0.132975	0.0915803	0.146502	128812	240	238	NO
29114	Verbal-numerical reasoning (baseline)	c5_GO_biological_process	GO_CYTOPLASMIC_TRANSLATION	-0.0221411	0.0372289	0.552026	128812	1629	1608	NO
29115	Verbal-numerical reasoning (baseline)	c5_GO_biological_process	GO_CYTOPLASMIC_TRANSLATIONAL_ELONGATION	-0.013851	0.0871349	0.873701	128812	321	314	NO
29116	Verbal-numerical reasoning (baseline)	c5_GO_biological_process	GO_CYTOPLASMIC_TRANSLATIONAL_INITIATION	-0.0154793	0.0561194	0.78268	128812	701	697	NO
29117	Verbal-numerical reasoning (baseline)	c5_GO_biological_process	GO_CAP_INDEPENDENT_TRANSLATIONAL_INITIATION	0.299208	0.148338	0.0436908	128812	99	99	NO
29118	Verbal-numerical reasoning (baseline)	c5_GO_biological_process	GO_SOMATIC_DIVERSIFICATION_OF_IMMUNE_RECEPTORS	-0.0335555	0.0242477	0.166404	128812	3751	3710	NO
29119	Verbal-numerical reasoning (baseline)	c5_GO_biological_process	GO_ACTIVATION_OF_INNATE_IMMUNE_RESPONSE	-0.0261731	0.018833	0.164608	128812	6133	6021	NO
29120	Verbal-numerical reasoning (baseline)	c5_GO_biological_process	GO_PATTERN_RECOGNITION_RECEPTOR_SIGNALING_PATHWAY	-0.0147816	0.0180548	0.412956	128812	7001	6860	NO
29121	Verbal-numerical reasoning (baseline)	c5_GO_biological_process	GO_TOLL_LIKE_RECEPTOR_SIGNALING_PATHWAY	-0.0533434	0.0213327	0.0124013	128812	5006	4920	NO
29122	Verbal-numerical reasoning (baseline)	c5_GO_biological_process	GO_INNATE_IMMUNE_RESPONSE_IN_MUCOSA	-0.034836	0.0744416	0.639812	128812	383	381	NO
29123	Verbal-numerical reasoning (baseline)	c5_GO_biological_process	GO_NATURAL_KILLER_CELL_MEDIATED_IMMUNITY	0.0182448	0.0323203	0.572416	128812	2129	2119	NO
29124	Verbal-numerical reasoning (baseline)	c5_GO_biological_process	GO_POSITIVE_REGULATION_OF_DEFENSE_RESPONSE_TO_VIRUS_BY_HOST	-0.0747316	0.0441053	0.0901935	128812	1164	1158	NO
29125	Verbal-numerical reasoning (baseline)	c5_GO_biological_process	GO_LEUKOCYTE_CHEMOTAXIS_INVOLVED_IN_INFLAMMATORY_RESPONSE	-0.0956024	0.115502	0.407836	128812	156	154	NO
29126	Verbal-numerical reasoning (baseline)	c5_GO_biological_process	GO_RESPONSE_TO_MOLECULE_OF_BACTERIAL_ORIGIN	-0.0244147	0.0146608	0.095855	128812	10552	10319	NO
29127	Verbal-numerical reasoning (baseline)	c5_GO_biological_process	GO_HEMATOPOIETIC_PROGENITOR_CELL_DIFFERENTIATION	-0.0618924	0.0207691	0.00288277	128812	5084	4989	NO
29128	Verbal-numerical reasoning (baseline)	c5_GO_biological_process	GO_WOUND_HEALING_INVOLVED_IN_INFLAMMATORY_RESPONSE	0.121589	0.115492	0.292439	128812	156	156	NO
29129	Verbal-numerical reasoning (baseline)	c5_GO_biological_process	GO_LYMPHOCYTE_ANERGY	-0.281122	0.13685	0.0399554	128812	113	111	NO
29130	Verbal-numerical reasoning (baseline)	c5_GO_biological_process	GO_ADAPTIVE_IMMUNE_RESPONSE	-0.00174405	0.0129889	0.893187	128812	13711	13332	NO
29131	Verbal-numerical reasoning (baseline)	c5_GO_biological_process	GO_ORGAN_OR_TISSUE_SPECIFIC_IMMUNE_RESPONSE	-0.0229306	0.0582372	0.693769	128812	673	667	NO
29132	Verbal-numerical reasoning (baseline)	c5_GO_biological_process	GO_IMMUNE_EFFECTOR_PROCESS	-0.0116803	0.00788805	0.138673	128812	42919	39900	NO
29133	Verbal-numerical reasoning (baseline)	c5_GO_biological_process	GO_ACTIVATION_OF_IMMUNE_RESPONSE	-0.0194687	0.0117555	0.0976964	128812	16569	16062	NO
29134	Verbal-numerical reasoning (baseline)	c5_GO_biological_process	GO_LYMPHOCYTE_HOMEOSTASIS	0.0142441	0.0315348	0.651489	128812	2140	2124	NO
29135	Verbal-numerical reasoning (baseline)	c5_GO_biological_process	GO_MYELOID_CELL_HOMEOSTASIS	-0.0207672	0.022409	0.354066	128812	4453	4389	NO
29136	Verbal-numerical reasoning (baseline)	c5_GO_biological_process	GO_CELL_ACTIVATION_INVOLVED_IN_IMMUNE_RESPONSE	-0.0252431	0.00982772	0.0102132	128812	25625	24479	NO
29137	Verbal-numerical reasoning (baseline)	c5_GO_biological_process	GO_LEUKOCYTE_ACTIVATION_INVOLVED_IN_INFLAMMATORY_RESPONSE	-0.0151295	0.0324355	0.640896	128812	2031	2009	NO
29138	Verbal-numerical reasoning (baseline)	c5_GO_biological_process	GO_MYELOID_LEUKOCYTE_ACTIVATION	-0.0173628	0.0100666	0.084568	128812	24193	23144	NO
29139	Verbal-numerical reasoning (baseline)	c5_GO_biological_process	GO_MACROPHAGE_ACTIVATION_INVOLVED_IN_IMMUNE_RESPONSE	0.0320463	0.0540454	0.553215	128812	777	772	NO
29140	Verbal-numerical reasoning (baseline)	c5_GO_biological_process	GO_LYMPHOCYTE_ACTIVATION_INVOLVED_IN_IMMUNE_RESPONSE	-0.0457316	0.0203759	0.0248084	128812	5403	5334	NO
29141	Verbal-numerical reasoning (baseline)	c5_GO_biological_process	GO_T_CELL_ACTIVATION_INVOLVED_IN_IMMUNE_RESPONSE	-0.0477579	0.0295626	0.106208	128812	2578	2553	NO
29142	Verbal-numerical reasoning (baseline)	c5_GO_biological_process	GO_ALPHA_BETA_T_CELL_ACTIVATION_INVOLVED_IN_IMMUNE_RESPONSE	-0.0786084	0.0376732	0.0369276	128812	1590	1583	NO
29143	Verbal-numerical reasoning (baseline)	c5_GO_biological_process	GO_T_CELL_ACTIVATION_VIA_T_CELL_RECEPTOR_CONTACT_WITH_ANTIGEN_BOUND_TO_MHC_MOLECULE_ON_ANTIGEN_PRESENTING_CELL	0.0521317	0.0796048	0.512545	128812	341	340	NO
29144	Verbal-numerical reasoning (baseline)	c5_GO_biological_process	GO_T_CELL_DIFFERENTIATION_INVOLVED_IN_IMMUNE_RESPONSE	-0.07533	0.0353766	0.0332254	128812	1803	1795	NO
29145	Verbal-numerical reasoning (baseline)	c5_GO_biological_process	GO_T_HELPER_CELL_LINEAGE_COMMITMENT	-0.120838	0.0650999	0.0634291	128812	538	536	NO
29146	Verbal-numerical reasoning (baseline)	c5_GO_biological_process	GO_B_CELL_ACTIVATION_INVOLVED_IN_IMMUNE_RESPONSE	-0.0502271	0.0292361	0.0858025	128812	2578	2558	NO
29147	Verbal-numerical reasoning (baseline)	c5_GO_biological_process	GO_MATURE_B_CELL_DIFFERENTIATION_INVOLVED_IN_IMMUNE_RESPONSE	-0.0878893	0.053603	0.101084	128812	744	742	NO
29148	Verbal-numerical reasoning (baseline)	c5_GO_biological_process	GO_GERMINAL_CENTER_B_CELL_DIFFERENTIATION	-0.112782	0.109823	0.30445	128812	189	188	NO
29149	Verbal-numerical reasoning (baseline)	c5_GO_biological_process	GO_MARGINAL_ZONE_B_CELL_DIFFERENTIATION	-0.0514638	0.0665466	0.439317	128812	444	444	NO
29150	Verbal-numerical reasoning (baseline)	c5_GO_biological_process	GO_MYELOID_PROGENITOR_CELL_DIFFERENTIATION	-0.0525982	0.104912	0.616123	128812	185	185	NO
29151	Verbal-numerical reasoning (baseline)	c5_GO_biological_process	GO_LYMPHOID_PROGENITOR_CELL_DIFFERENTIATION	-0.142244	0.0668854	0.0334487	128812	467	463	NO
29152	Verbal-numerical reasoning (baseline)	c5_GO_biological_process	GO_B_CELL_PROLIFERATION_INVOLVED_IN_IMMUNE_RESPONSE	-0.180047	0.135416	0.183659	128812	104	103	NO
29153	Verbal-numerical reasoning (baseline)	c5_GO_biological_process	GO_NATURAL_KILLER_CELL_ACTIVATION_INVOLVED_IN_IMMUNE_RESPONSE	-0.0485531	0.0655744	0.459042	128812	517	511	NO
29154	Verbal-numerical reasoning (baseline)	c5_GO_biological_process	GO_B_CELL_LINEAGE_COMMITMENT	-0.0999388	0.0903052	0.268435	128812	228	227	NO
29155	Verbal-numerical reasoning (baseline)	c5_GO_biological_process	GO_IMMATURE_B_CELL_DIFFERENTIATION	-0.131868	0.0513918	0.0102911	128812	745	738	NO
29156	Verbal-numerical reasoning (baseline)	c5_GO_biological_process	GO_PRO_B_CELL_DIFFERENTIATION	-0.0737882	0.0761313	0.332436	128812	351	349	NO
29157	Verbal-numerical reasoning (baseline)	c5_GO_biological_process	GO_PRE_B_CELL_DIFFERENTIATION	-0.0727035	0.0566267	0.199176	128812	606	599	NO
29158	Verbal-numerical reasoning (baseline)	c5_GO_biological_process	GO_MATURE_B_CELL_DIFFERENTIATION	-0.106062	0.0483849	0.0283774	128812	916	912	NO
29159	Verbal-numerical reasoning (baseline)	c5_GO_biological_process	GO_RESPONSE_TO_TUMOR_CELL	-0.016723	0.0524395	0.749803	128812	826	823	NO
29160	Verbal-numerical reasoning (baseline)	c5_GO_biological_process	GO_HISTAMINE_PRODUCTION_INVOLVED_IN_INFLAMMATORY_RESPONSE	0.00647532	0.107642	0.952032	128812	160	158	NO
29161	Verbal-numerical reasoning (baseline)	c5_GO_biological_process	GO_T_CELL_LINEAGE_COMMITMENT	-0.138863	0.0528355	0.00858453	128812	764	759	NO
29162	Verbal-numerical reasoning (baseline)	c5_GO_biological_process	GO_CD4_POSITIVE_CD25_POSITIVE_ALPHA_BETA_REGULATORY_T_CELL_DIFFERENTIATION	0.067822	0.174211	0.697048	128812	76	76	NO
29163	Verbal-numerical reasoning (baseline)	c5_GO_biological_process	GO_CYTOKINE_PRODUCTION_INVOLVED_IN_IMMUNE_RESPONSE	-0.027092	0.0266658	0.309639	128812	3061	3020	NO
29164	Verbal-numerical reasoning (baseline)	c5_GO_biological_process	GO_T_CELL_CYTOKINE_PRODUCTION	-0.0241761	0.0427211	0.57146	128812	1181	1175	NO
29165	Verbal-numerical reasoning (baseline)	c5_GO_biological_process	GO_NATURAL_KILLER_CELL_CYTOKINE_PRODUCTION	-0.0419266	0.0746739	0.574483	128812	377	375	NO
29166	Verbal-numerical reasoning (baseline)	c5_GO_biological_process	GO_DENDRITIC_CELL_CYTOKINE_PRODUCTION	0.0186994	0.0590318	0.75142	128812	615	607	NO
29167	Verbal-numerical reasoning (baseline)	c5_GO_biological_process	GO_MYELOID_DENDRITIC_CELL_CYTOKINE_PRODUCTION	-0.0781292	0.0875081	0.371954	128812	270	265	NO
29168	Verbal-numerical reasoning (baseline)	c5_GO_biological_process	GO_IMMUNOGLOBULIN_PRODUCTION	0.00193051	0.0217657	0.929324	128812	4709	4654	NO
29169	Verbal-numerical reasoning (baseline)	c5_GO_biological_process	GO_IMMUNOGLOBULIN_PRODUCTION_INVOLVED_IN_IMMUNOGLOBULIN_MEDIATED_IMMUNE_RESPONSE	-0.0170194	0.0344465	0.62125	128812	1874	1859	NO
29170	Verbal-numerical reasoning (baseline)	c5_GO_biological_process	GO_MHC_PROTEIN_COMPLEX_ASSEMBLY	0.288723	0.143074	0.043593	128812	128	127	NO
29171	Verbal-numerical reasoning (baseline)	c5_GO_biological_process	GO_DENDRITIC_CELL_CHEMOTAXIS	-0.0494958	0.0497886	0.320167	128812	891	887	NO
29172	Verbal-numerical reasoning (baseline)	c5_GO_biological_process	GO_IMMUNE_RESPONSE_TO_TUMOR_CELL	0.00542712	0.0582573	0.925778	128812	658	656	NO
29173	Verbal-numerical reasoning (baseline)	c5_GO_biological_process	GO_NATURAL_KILLER_CELL_MEDIATED_IMMUNE_RESPONSE_TO_TUMOR_CELL	0.05457	0.0967884	0.572886	128812	251	250	NO
29174	Verbal-numerical reasoning (baseline)	c5_GO_biological_process	GO_T_CELL_MEDIATED_IMMUNE_RESPONSE_TO_TUMOR_CELL	-0.0725468	0.0984479	0.461181	128812	233	233	NO
29175	Verbal-numerical reasoning (baseline)	c5_GO_biological_process	GO_ANTIGEN_PROCESSING_AND_PRESENTATION_OF_PEPTIDE_ANTIGEN_VIA_MHC_CLASS_IB	-0.00885018	0.107635	0.934469	128812	166	166	NO
29176	Verbal-numerical reasoning (baseline)	c5_GO_biological_process	GO_COMPLEMENT_RECEPTOR_MEDIATED_SIGNALING_PATHWAY	-0.0403573	0.0761325	0.596049	128812	453	453	NO
29177	Verbal-numerical reasoning (baseline)	c5_GO_biological_process	GO_FC_RECEPTOR_MEDIATED_STIMULATORY_SIGNALING_PATHWAY	0.00685992	0.0257163	0.789659	128812	3263	3231	NO
29178	Verbal-numerical reasoning (baseline)	c5_GO_biological_process	GO_INFLAMMATORY_RESPONSE_TO_ANTIGENIC_STIMULUS	0.0290179	0.0403116	0.471624	128812	1399	1392	NO
29179	Verbal-numerical reasoning (baseline)	c5_GO_biological_process	GO_ACUTE_INFLAMMATORY_RESPONSE_TO_ANTIGENIC_STIMULUS	0.0617605	0.0627523	0.325021	128812	614	612	NO
29180	Verbal-numerical reasoning (baseline)	c5_GO_biological_process	GO_PRODUCTION_OF_MOLECULAR_MEDIATOR_OF_IMMUNE_RESPONSE	-0.00591082	0.0168352	0.725515	128812	7976	7829	NO
29181	Verbal-numerical reasoning (baseline)	c5_GO_biological_process	GO_LEUKOCYTE_MEDIATED_IMMUNITY	-0.00967047	0.00933779	0.300378	128812	28521	27124	NO
29182	Verbal-numerical reasoning (baseline)	c5_GO_biological_process	GO_MYELOID_LEUKOCYTE_MEDIATED_IMMUNITY	-0.0211689	0.0107872	0.0497176	128812	20637	19871	NO
29183	Verbal-numerical reasoning (baseline)	c5_GO_biological_process	GO_MAST_CELL_MEDIATED_IMMUNITY	-0.0036926	0.0366635	0.919776	128812	1554	1539	NO
29184	Verbal-numerical reasoning (baseline)	c5_GO_biological_process	GO_LYMPHOCYTE_MEDIATED_IMMUNITY	0.00666941	0.0160821	0.678356	128812	8710	8547	NO
29185	Verbal-numerical reasoning (baseline)	c5_GO_biological_process	GO_HUMORAL_IMMUNE_RESPONSE_MEDIATED_BY_CIRCULATING_IMMUNOGLOBULIN	-0.0141847	0.0317691	0.655242	128812	2132	2108	NO
29186	Verbal-numerical reasoning (baseline)	c5_GO_biological_process	GO_T_CELL_MEDIATED_IMMUNITY	0.0068644	0.0259304	0.791223	128812	3199	3173	NO
29187	Verbal-numerical reasoning (baseline)	c5_GO_biological_process	GO_T_CELL_ANTIGEN_PROCESSING_AND_PRESENTATION	-0.0989549	0.146533	0.499482	128812	136	136	NO
29188	Verbal-numerical reasoning (baseline)	c5_GO_biological_process	GO_ADAPTIVE_IMMUNE_RESPONSE_BASED_ON_SOMATIC_RECOMBINATION_OF_IMMUNE_RECEPTORS_BUILT_FROM_IMMUNOGLOBULIN_SUPERFAMILY_DOMAINS	-0.00973066	0.015902	0.540595	128812	8870	8708	NO
29189	Verbal-numerical reasoning (baseline)	c5_GO_biological_process	GO_TOLERANCE_INDUCTION_DEPENDENT_UPON_IMMUNE_RESPONSE	0.0470076	0.125381	0.707721	128812	124	123	NO
29190	Verbal-numerical reasoning (baseline)	c5_GO_biological_process	GO_GERMINAL_CENTER_FORMATION	0.0629744	0.0649385	0.332171	128812	492	490	NO
29191	Verbal-numerical reasoning (baseline)	c5_GO_biological_process	GO_DENDRITIC_CELL_ANTIGEN_PROCESSING_AND_PRESENTATION	0.106648	0.0693976	0.124353	128812	439	433	NO
29192	Verbal-numerical reasoning (baseline)	c5_GO_biological_process	GO_ANTIGEN_PROCESSING_AND_PRESENTATION_OF_PEPTIDE_ANTIGEN_VIA_MHC_CLASS_I	-0.0557521	0.0264154	0.0348095	128812	3072	3043	NO
29193	Verbal-numerical reasoning (baseline)	c5_GO_biological_process	GO_ANTIGEN_PROCESSING_AND_PRESENTATION_VIA_MHC_CLASS_IB	-0.036306	0.0641821	0.571618	128812	505	504	NO
29194	Verbal-numerical reasoning (baseline)	c5_GO_biological_process	GO_ANTIGEN_PROCESSING_AND_PRESENTATION_OF_EXOGENOUS_PEPTIDE_ANTIGEN_VIA_MHC_CLASS_I_TAP_INDEPENDENT	-0.0151797	0.0813832	0.852036	128812	306	302	NO
29195	Verbal-numerical reasoning (baseline)	c5_GO_biological_process	GO_ANTIGEN_PROCESSING_AND_PRESENTATION_OF_ENDOGENOUS_PEPTIDE_ANTIGEN	0.00249654	0.0535175	0.962793	128812	780	776	NO
29196	Verbal-numerical reasoning (baseline)	c5_GO_biological_process	GO_ANTIGEN_PROCESSING_AND_PRESENTATION_OF_ENDOGENOUS_PEPTIDE_ANTIGEN_VIA_MHC_CLASS_I_VIA_ER_PATHWAY	-0.0218466	0.0871402	0.802042	128812	267	263	NO
29197	Verbal-numerical reasoning (baseline)	c5_GO_biological_process	GO_ANTIGEN_PROCESSING_AND_PRESENTATION_OF_PEPTIDE_OR_POLYSACCHARIDE_ANTIGEN_VIA_MHC_CLASS_II	-0.0758865	0.0246597	0.00208897	128812	3693	3658	NO
29198	Verbal-numerical reasoning (baseline)	c5_GO_biological_process	GO_TOLERANCE_INDUCTION	-0.042911	0.0545862	0.431802	128812	733	726	NO
29199	Verbal-numerical reasoning (baseline)	c5_GO_biological_process	GO_TOLERANCE_INDUCTION_TO_SELF_ANTIGEN	-0.0114336	0.115491	0.921138	128812	169	167	NO
29200	Verbal-numerical reasoning (baseline)	c5_GO_biological_process	GO_T_CELL_TOLERANCE_INDUCTION	-0.124361	0.0701591	0.0763036	128812	431	426	NO
29201	Verbal-numerical reasoning (baseline)	c5_GO_biological_process	GO_IMMUNE_SYSTEM_DEVELOPMENT	-0.0126785	0.00879108	0.149248	128812	32984	31088	NO
29202	Verbal-numerical reasoning (baseline)	c5_GO_biological_process	GO_LEUKOCYTE_DIFFERENTIATION	-0.015893	0.0118833	0.181087	128812	16375	15876	NO
29203	Verbal-numerical reasoning (baseline)	c5_GO_biological_process	GO_LEUKOCYTE_MIGRATION_INVOLVED_IN_INFLAMMATORY_RESPONSE	-0.108584	0.0732972	0.138496	128812	421	419	NO
29204	Verbal-numerical reasoning (baseline)	c5_GO_biological_process	GO_HYPERSENSITIVITY	0.0647533	0.0890996	0.46738	128812	299	299	NO
29205	Verbal-numerical reasoning (baseline)	c5_GO_biological_process	GO_ACUTE_INFLAMMATORY_RESPONSE	-0.051649	0.0268262	0.0541921	128812	3138	3113	NO
29206	Verbal-numerical reasoning (baseline)	c5_GO_biological_process	GO_PRODUCTION_OF_MOLECULAR_MEDIATOR_INVOLVED_IN_INFLAMMATORY_RESPONSE	0.00759763	0.0303157	0.802111	128812	2400	2377	NO
29207	Verbal-numerical reasoning (baseline)	c5_GO_biological_process	GO_CYTOKINE_PRODUCTION_INVOLVED_IN_INFLAMMATORY_RESPONSE	0.0399007	0.0349888	0.254128	128812	1805	1789	NO
29208	Verbal-numerical reasoning (baseline)	c5_GO_biological_process	GO_RESPIRATORY_BURST_INVOLVED_IN_INFLAMMATORY_RESPONSE	-0.241645	0.120137	0.0442837	128812	161	161	NO
29209	Verbal-numerical reasoning (baseline)	c5_GO_biological_process	GO_CHRONIC_INFLAMMATORY_RESPONSE	0.0225042	0.0672257	0.73781	128812	450	447	NO
29210	Verbal-numerical reasoning (baseline)	c5_GO_biological_process	GO_MONOCYTE_CHEMOTAXIS	-0.0765367	0.0456902	0.0939127	128812	1045	1040	NO
29211	Verbal-numerical reasoning (baseline)	c5_GO_biological_process	GO_SOMATIC_DIVERSIFICATION_OF_IMMUNE_RECEPTORS_VIA_SOMATIC_MUTATION	-0.00029835	0.0416727	0.994288	128812	1333	1321	NO
29212	Verbal-numerical reasoning (baseline)	c5_GO_biological_process	GO_SOMATIC_DIVERSIFICATION_OF_T_CELL_RECEPTOR_GENES	-0.152175	0.115498	0.187656	128812	146	143	NO
29213	Verbal-numerical reasoning (baseline)	c5_GO_biological_process	GO_MYELOID_LEUKOCYTE_DIFFERENTIATION	-0.0243922	0.0198292	0.218656	128812	5531	5457	NO
29214	Verbal-numerical reasoning (baseline)	c5_GO_biological_process	GO_PLATELET_DEGRANULATION	-0.0302402	0.0190888	0.113154	128812	6349	6258	NO
29215	Verbal-numerical reasoning (baseline)	c5_GO_biological_process	GO_REGULATION_OF_ANTIGEN_PROCESSING_AND_PRESENTATION	0.0925065	0.0585773	0.114288	128812	653	647	NO
29216	Verbal-numerical reasoning (baseline)	c5_GO_biological_process	GO_NEGATIVE_REGULATION_OF_ANTIGEN_PROCESSING_AND_PRESENTATION	0.05956	0.0829709	0.472856	128812	340	340	NO
29217	Verbal-numerical reasoning (baseline)	c5_GO_biological_process	GO_POSITIVE_REGULATION_OF_ANTIGEN_PROCESSING_AND_PRESENTATION	0.143729	0.0853191	0.0920671	128812	296	290	NO
29218	Verbal-numerical reasoning (baseline)	c5_GO_biological_process	GO_REGULATION_OF_ANTIGEN_PROCESSING_AND_PRESENTATION_OF_PEPTIDE_OR_POLYSACCHARIDE_ANTIGEN_VIA_MHC_CLASS_II	0.135687	0.138372	0.326796	128812	116	116	NO
29219	Verbal-numerical reasoning (baseline)	c5_GO_biological_process	GO_REGULATION_OF_ANTIGEN_PROCESSING_AND_PRESENTATION_OF_PEPTIDE_ANTIGEN	0.283844	0.144807	0.0499799	128812	132	132	NO
29220	Verbal-numerical reasoning (baseline)	c5_GO_biological_process	GO_POSITIVE_REGULATION_OF_DENDRITIC_CELL_ANTIGEN_PROCESSING_AND_PRESENTATION	0.126847	0.0903063	0.160132	128812	262	256	NO
29221	Verbal-numerical reasoning (baseline)	c5_GO_biological_process	GO_REGULATION_OF_GERMINAL_CENTER_FORMATION	0.00519682	0.100601	0.958802	128812	236	234	NO
29222	Verbal-numerical reasoning (baseline)	c5_GO_biological_process	GO_REGULATION_OF_IMMUNOGLOBULIN_PRODUCTION	-0.0513398	0.0331281	0.121208	128812	2014	1999	NO
29223	Verbal-numerical reasoning (baseline)	c5_GO_biological_process	GO_NEGATIVE_REGULATION_OF_IMMUNOGLOBULIN_PRODUCTION	-0.0612416	0.0681067	0.368547	128812	461	456	NO
29224	Verbal-numerical reasoning (baseline)	c5_GO_biological_process	GO_POSITIVE_REGULATION_OF_IMMUNOGLOBULIN_PRODUCTION	-0.0322291	0.0427677	0.451099	128812	1199	1195	NO
29225	Verbal-numerical reasoning (baseline)	c5_GO_biological_process	GO_REGULATION_OF_TOLERANCE_INDUCTION	-0.0950707	0.067928	0.161641	128812	471	467	NO
29226	Verbal-numerical reasoning (baseline)	c5_GO_biological_process	GO_POSITIVE_REGULATION_OF_TOLERANCE_INDUCTION	-0.0975366	0.0829648	0.239742	128812	315	315	NO
29227	Verbal-numerical reasoning (baseline)	c5_GO_biological_process	GO_REGULATION_OF_T_CELL_TOLERANCE_INDUCTION	-0.152167	0.0774126	0.0493401	128812	358	354	NO
29228	Verbal-numerical reasoning (baseline)	c5_GO_biological_process	GO_POSITIVE_REGULATION_OF_T_CELL_TOLERANCE_INDUCTION	-0.134116	0.0947992	0.157146	128812	242	242	NO
29229	Verbal-numerical reasoning (baseline)	c5_GO_biological_process	GO_REGULATION_OF_ACUTE_INFLAMMATORY_RESPONSE	-0.00439757	0.0431269	0.918782	128812	1278	1271	NO
29230	Verbal-numerical reasoning (baseline)	c5_GO_biological_process	GO_NEGATIVE_REGULATION_OF_ACUTE_INFLAMMATORY_RESPONSE	-0.0477459	0.0895022	0.593716	128812	298	297	NO
29231	Verbal-numerical reasoning (baseline)	c5_GO_biological_process	GO_POSITIVE_REGULATION_OF_ACUTE_INFLAMMATORY_RESPONSE	0.0394353	0.0519411	0.447715	128812	861	857	NO
29232	Verbal-numerical reasoning (baseline)	c5_GO_biological_process	GO_REGULATION_OF_CHRONIC_INFLAMMATORY_RESPONSE	0.00703151	0.101781	0.944922	128812	199	197	NO
29233	Verbal-numerical reasoning (baseline)	c5_GO_biological_process	GO_NEGATIVE_REGULATION_OF_CHRONIC_INFLAMMATORY_RESPONSE	-0.00392237	0.160895	0.980551	128812	88	86	NO
29234	Verbal-numerical reasoning (baseline)	c5_GO_biological_process	GO_RESPIRATORY_BURST_INVOLVED_IN_DEFENSE_RESPONSE	-0.0817658	0.0744402	0.272028	128812	406	405	NO
29235	Verbal-numerical reasoning (baseline)	c5_GO_biological_process	GO_REGULATION_OF_IMMUNE_SYSTEM_PROCESS	-0.0178845	0.00738741	0.0154819	128812	50525	46277	NO
29236	Verbal-numerical reasoning (baseline)	c5_GO_biological_process	GO_NEGATIVE_REGULATION_OF_IMMUNE_SYSTEM_PROCESS	-0.0310918	0.0126941	0.0143146	128812	14390	13987	NO
29237	Verbal-numerical reasoning (baseline)	c5_GO_biological_process	GO_POSITIVE_REGULATION_OF_IMMUNE_SYSTEM_PROCESS	-0.0141849	0.0086801	0.102222	128812	33378	31469	NO
29238	Verbal-numerical reasoning (baseline)	c5_GO_biological_process	GO_REGULATION_OF_LEUKOCYTE_MIGRATION	0.00480869	0.0189638	0.799827	128812	6164	6080	NO
29239	Verbal-numerical reasoning (baseline)	c5_GO_biological_process	GO_NEGATIVE_REGULATION_OF_LEUKOCYTE_MIGRATION	0.00879459	0.0377961	0.816006	128812	1509	1501	NO
29240	Verbal-numerical reasoning (baseline)	c5_GO_biological_process	GO_POSITIVE_REGULATION_OF_LEUKOCYTE_MIGRATION	-0.00596732	0.023252	0.79746	128812	4057	4016	NO
29241	Verbal-numerical reasoning (baseline)	c5_GO_biological_process	GO_REGULATION_OF_LEUKOCYTE_CHEMOTAXIS	-0.00710903	0.0244058	0.770834	128812	3637	3603	NO
29242	Verbal-numerical reasoning (baseline)	c5_GO_biological_process	GO_NEGATIVE_REGULATION_OF_LEUKOCYTE_CHEMOTAXIS	0.0310439	0.059271	0.600445	128812	587	587	NO
29243	Verbal-numerical reasoning (baseline)	c5_GO_biological_process	GO_POSITIVE_REGULATION_OF_LEUKOCYTE_CHEMOTAXIS	-0.0214148	0.0289869	0.460046	128812	2562	2539	NO
29244	Verbal-numerical reasoning (baseline)	c5_GO_biological_process	GO_REGULATION_OF_CELLULAR_EXTRAVASATION	-0.0219384	0.0445491	0.622399	128812	1052	1046	NO
29245	Verbal-numerical reasoning (baseline)	c5_GO_biological_process	GO_NEGATIVE_REGULATION_OF_CELLULAR_EXTRAVASATION	-0.0683725	0.084282	0.417233	128812	274	273	NO
29246	Verbal-numerical reasoning (baseline)	c5_GO_biological_process	GO_POSITIVE_REGULATION_OF_CELLULAR_EXTRAVASATION	-0.00941436	0.0544063	0.862622	128812	712	711	NO
29247	Verbal-numerical reasoning (baseline)	c5_GO_biological_process	GO_REGULATION_OF_IMMUNE_EFFECTOR_PROCESS	-0.0169241	0.0127874	0.185673	128812	14139	13744	NO
29248	Verbal-numerical reasoning (baseline)	c5_GO_biological_process	GO_NEGATIVE_REGULATION_OF_IMMUNE_EFFECTOR_PROCESS	-0.0528499	0.0225891	0.019305	128812	4254	4205	NO
29249	Verbal-numerical reasoning (baseline)	c5_GO_biological_process	GO_POSITIVE_REGULATION_OF_IMMUNE_EFFECTOR_PROCESS	-0.00678999	0.0174598	0.697356	128812	7247	7134	NO
29250	Verbal-numerical reasoning (baseline)	c5_GO_biological_process	GO_REGULATION_OF_PRODUCTION_OF_MOLECULAR_MEDIATOR_OF_IMMUNE_RESPONSE	-0.0336871	0.0223018	0.130916	128812	4475	4412	NO
29251	Verbal-numerical reasoning (baseline)	c5_GO_biological_process	GO_NEGATIVE_REGULATION_OF_PRODUCTION_OF_MOLECULAR_MEDIATOR_OF_IMMUNE_RESPONSE	-0.0787732	0.0420378	0.0609511	128812	1225	1211	NO
29252	Verbal-numerical reasoning (baseline)	c5_GO_biological_process	GO_POSITIVE_REGULATION_OF_PRODUCTION_OF_MOLECULAR_MEDIATOR_OF_IMMUNE_RESPONSE	-0.0182064	0.0279467	0.514746	128812	2815	2785	NO
29253	Verbal-numerical reasoning (baseline)	c5_GO_biological_process	GO_REGULATION_OF_LEUKOCYTE_MEDIATED_IMMUNITY	-0.017366	0.0177831	0.328797	128812	7006	6902	NO
29254	Verbal-numerical reasoning (baseline)	c5_GO_biological_process	GO_NEGATIVE_REGULATION_OF_LEUKOCYTE_MEDIATED_IMMUNITY	-0.064409	0.0347957	0.0641628	128812	1760	1752	NO
29255	Verbal-numerical reasoning (baseline)	c5_GO_biological_process	GO_POSITIVE_REGULATION_OF_LEUKOCYTE_MEDIATED_IMMUNITY	-0.00778391	0.0228906	0.73382	128812	4173	4124	NO
29256	Verbal-numerical reasoning (baseline)	c5_GO_biological_process	GO_REGULATION_OF_LYMPHOCYTE_MEDIATED_IMMUNITY	-0.0173304	0.0215297	0.420848	128812	4786	4733	NO
29257	Verbal-numerical reasoning (baseline)	c5_GO_biological_process	GO_NEGATIVE_REGULATION_OF_LYMPHOCYTE_MEDIATED_IMMUNITY	-0.070181	0.038386	0.0675072	128812	1460	1455	NO
29258	Verbal-numerical reasoning (baseline)	c5_GO_biological_process	GO_POSITIVE_REGULATION_OF_LYMPHOCYTE_MEDIATED_IMMUNITY	-0.000819853	0.0269159	0.9757	128812	3035	3008	NO
29259	Verbal-numerical reasoning (baseline)	c5_GO_biological_process	GO_REGULATION_OF_T_CELL_MEDIATED_IMMUNITY	-0.0264984	0.0314395	0.399321	128812	2161	2145	NO
29260	Verbal-numerical reasoning (baseline)	c5_GO_biological_process	GO_NEGATIVE_REGULATION_OF_T_CELL_MEDIATED_IMMUNITY	-0.126732	0.0597539	0.0339315	128812	547	546	NO
29261	Verbal-numerical reasoning (baseline)	c5_GO_biological_process	GO_POSITIVE_REGULATION_OF_T_CELL_MEDIATED_IMMUNITY	-0.0109559	0.0384322	0.775591	128812	1476	1466	NO
29262	Verbal-numerical reasoning (baseline)	c5_GO_biological_process	GO_REGULATION_OF_B_CELL_MEDIATED_IMMUNITY	-0.0618917	0.0345632	0.0733471	128812	1870	1859	NO
29263	Verbal-numerical reasoning (baseline)	c5_GO_biological_process	GO_NEGATIVE_REGULATION_OF_B_CELL_MEDIATED_IMMUNITY	-0.0807095	0.0686515	0.239741	128812	488	486	NO
29264	Verbal-numerical reasoning (baseline)	c5_GO_biological_process	GO_POSITIVE_REGULATION_OF_B_CELL_MEDIATED_IMMUNITY	-0.0488323	0.0428579	0.254538	128812	1205	1201	NO
29265	Verbal-numerical reasoning (baseline)	c5_GO_biological_process	GO_REGULATION_OF_NATURAL_KILLER_CELL_MEDIATED_IMMUNITY	0.0315134	0.0394116	0.423947	128812	1386	1381	NO
29266	Verbal-numerical reasoning (baseline)	c5_GO_biological_process	GO_NEGATIVE_REGULATION_OF_NATURAL_KILLER_CELL_MEDIATED_IMMUNITY	-0.0568393	0.0561185	0.311136	128812	672	670	NO
29267	Verbal-numerical reasoning (baseline)	c5_GO_biological_process	GO_POSITIVE_REGULATION_OF_NATURAL_KILLER_CELL_MEDIATED_IMMUNITY	0.0659183	0.0524241	0.208609	128812	754	751	NO
29268	Verbal-numerical reasoning (baseline)	c5_GO_biological_process	GO_REGULATION_OF_CYTOKINE_PRODUCTION_INVOLVED_IN_IMMUNE_RESPONSE	-0.0339114	0.0310913	0.275406	128812	2249	2219	NO
29269	Verbal-numerical reasoning (baseline)	c5_GO_biological_process	GO_NEGATIVE_REGULATION_OF_CYTOKINE_PRODUCTION_INVOLVED_IN_IMMUNE_RESPONSE	-0.118389	0.0589188	0.0445015	128812	612	608	NO
29270	Verbal-numerical reasoning (baseline)	c5_GO_biological_process	GO_POSITIVE_REGULATION_OF_CYTOKINE_PRODUCTION_INVOLVED_IN_IMMUNE_RESPONSE	-0.0191116	0.0380716	0.615674	128812	1496	1478	NO
29271	Verbal-numerical reasoning (baseline)	c5_GO_biological_process	GO_REGULATION_OF_T_CELL_CYTOKINE_PRODUCTION	-0.0568736	0.053688	0.289448	128812	750	746	NO
29272	Verbal-numerical reasoning (baseline)	c5_GO_biological_process	GO_NEGATIVE_REGULATION_OF_T_CELL_CYTOKINE_PRODUCTION	-0.150513	0.106929	0.159252	128812	174	174	NO
29273	Verbal-numerical reasoning (baseline)	c5_GO_biological_process	GO_POSITIVE_REGULATION_OF_T_CELL_CYTOKINE_PRODUCTION	0.0342173	0.076127	0.653089	128812	406	403	NO
29274	Verbal-numerical reasoning (baseline)	c5_GO_biological_process	GO_POSITIVE_REGULATION_OF_DENDRITIC_CELL_CYTOKINE_PRODUCTION	0.0151519	0.0758809	0.841731	128812	371	366	NO
29275	Verbal-numerical reasoning (baseline)	c5_GO_biological_process	GO_CYTOPLASMIC_PATTERN_RECOGNITION_RECEPTOR_SIGNALING_PATHWAY	0.0367872	0.0290729	0.205751	128812	2602	2558	NO
29276	Verbal-numerical reasoning (baseline)	c5_GO_biological_process	GO_MYD88_DEPENDENT_TOLL_LIKE_RECEPTOR_SIGNALING_PATHWAY	-0.0910257	0.0521002	0.0806178	128812	868	849	NO
29277	Verbal-numerical reasoning (baseline)	c5_GO_biological_process	GO_MYD88_INDEPENDENT_TOLL_LIKE_RECEPTOR_SIGNALING_PATHWAY	-0.0195464	0.0470926	0.678097	128812	971	970	NO
29278	Verbal-numerical reasoning (baseline)	c5_GO_biological_process	GO_INNATE_IMMUNE_RESPONSE_ACTIVATING_SIGNAL_TRANSDUCTION	-0.0123624	0.0199285	0.535035	128812	5480	5378	NO
29279	Verbal-numerical reasoning (baseline)	c5_GO_biological_process	GO_REGULATION_OF_ANTIMICROBIAL_HUMORAL_RESPONSE	0.059558	0.0839519	0.478059	128812	321	316	NO
29280	Verbal-numerical reasoning (baseline)	c5_GO_biological_process	GO_REGULATION_OF_MYELOID_LEUKOCYTE_DIFFERENTIATION	-0.0198446	0.026748	0.458144	128812	3037	3007	NO
29281	Verbal-numerical reasoning (baseline)	c5_GO_biological_process	GO_NEGATIVE_REGULATION_OF_MYELOID_LEUKOCYTE_DIFFERENTIATION	-0.0111638	0.039378	0.776791	128812	1412	1402	NO
29282	Verbal-numerical reasoning (baseline)	c5_GO_biological_process	GO_POSITIVE_REGULATION_OF_MYELOID_LEUKOCYTE_DIFFERENTIATION	-0.0168552	0.0406794	0.678623	128812	1309	1299	NO
29283	Verbal-numerical reasoning (baseline)	c5_GO_biological_process	GO_IMMUNE_RESPONSE_REGULATING_SIGNALING_PATHWAY	-0.0150841	0.0124481	0.225609	128812	14765	14332	NO
29284	Verbal-numerical reasoning (baseline)	c5_GO_biological_process	GO_IMMUNE_RESPONSE_INHIBITING_SIGNAL_TRANSDUCTION	-0.116229	0.0776771	0.134574	128812	350	344	NO
29285	Verbal-numerical reasoning (baseline)	c5_GO_biological_process	GO_IMMUNE_RESPONSE_INHIBITING_CELL_SURFACE_RECEPTOR_SIGNALING_PATHWAY	-0.135267	0.0823136	0.100321	128812	296	292	NO
29286	Verbal-numerical reasoning (baseline)	c5_GO_biological_process	GO_ANTIMICROBIAL_PEPTIDE_PRODUCTION	0.0827815	0.0952963	0.385027	128812	256	253	NO
29287	Verbal-numerical reasoning (baseline)	c5_GO_biological_process	GO_PEPTIDE_SECRETION	-0.0211307	0.0105699	0.0455942	128812	21340	20575	NO
29288	Verbal-numerical reasoning (baseline)	c5_GO_biological_process	GO_REGULATION_OF_PEPTIDE_SECRETION	-0.0227812	0.0119113	0.0558059	128812	16511	16019	NO
29289	Verbal-numerical reasoning (baseline)	c5_GO_biological_process	GO_NEGATIVE_REGULATION_OF_PEPTIDE_SECRETION	-0.0195617	0.0272313	0.472541	128812	2947	2920	NO
29290	Verbal-numerical reasoning (baseline)	c5_GO_biological_process	GO_POSITIVE_REGULATION_OF_PEPTIDE_SECRETION	-0.00422183	0.015497	0.785292	128812	9624	9439	NO
29291	Verbal-numerical reasoning (baseline)	c5_GO_biological_process	GO_REGULATION_OF_ADAPTIVE_IMMUNE_RESPONSE	-0.04504	0.0199813	0.0241911	128812	5630	5547	NO
29292	Verbal-numerical reasoning (baseline)	c5_GO_biological_process	GO_NEGATIVE_REGULATION_OF_ADAPTIVE_IMMUNE_RESPONSE	-0.090855	0.035912	0.0114096	128812	1683	1674	NO
29293	Verbal-numerical reasoning (baseline)	c5_GO_biological_process	GO_POSITIVE_REGULATION_OF_ADAPTIVE_IMMUNE_RESPONSE	-0.0344676	0.0254659	0.175905	128812	3423	3387	NO
29294	Verbal-numerical reasoning (baseline)	c5_GO_biological_process	GO_REGULATION_OF_T_HELPER_1_TYPE_IMMUNE_RESPONSE	-0.0433067	0.0492383	0.379114	128812	905	903	NO
29295	Verbal-numerical reasoning (baseline)	c5_GO_biological_process	GO_NEGATIVE_REGULATION_OF_T_HELPER_1_TYPE_IMMUNE_RESPONSE	0.107056	0.101183	0.290037	128812	215	215	NO
29296	Verbal-numerical reasoning (baseline)	c5_GO_biological_process	GO_POSITIVE_REGULATION_OF_T_HELPER_1_TYPE_IMMUNE_RESPONSE	-0.101535	0.0572554	0.0761686	128812	673	672	NO
29297	Verbal-numerical reasoning (baseline)	c5_GO_biological_process	GO_REGULATION_OF_TYPE_2_IMMUNE_RESPONSE	0.0777754	0.0495814	0.116734	128812	898	893	NO
29298	Verbal-numerical reasoning (baseline)	c5_GO_biological_process	GO_NEGATIVE_REGULATION_OF_TYPE_2_IMMUNE_RESPONSE	-0.0605294	0.0730791	0.407518	128812	411	410	NO
29299	Verbal-numerical reasoning (baseline)	c5_GO_biological_process	GO_POSITIVE_REGULATION_OF_TYPE_2_IMMUNE_RESPONSE	0.16861	0.0735238	0.0218339	128812	422	420	NO
29300	Verbal-numerical reasoning (baseline)	c5_GO_biological_process	GO_REGULATION_OF_RESPONSE_TO_BIOTIC_STIMULUS	-0.00965402	0.0120496	0.423025	128812	16171	15663	NO
29301	Verbal-numerical reasoning (baseline)	c5_GO_biological_process	GO_NEGATIVE_REGULATION_OF_RESPONSE_TO_BIOTIC_STIMULUS	-0.015765	0.0233161	0.498952	128812	4095	4058	NO
29302	Verbal-numerical reasoning (baseline)	c5_GO_biological_process	GO_POSITIVE_REGULATION_OF_RESPONSE_TO_BIOTIC_STIMULUS	-0.0144049	0.0149811	0.336283	128812	9985	9747	NO
29303	Verbal-numerical reasoning (baseline)	c5_GO_biological_process	GO_REGULATION_OF_RESPONSE_TO_TUMOR_CELL	-0.0329334	0.0681361	0.62885	128812	488	486	NO
29304	Verbal-numerical reasoning (baseline)	c5_GO_biological_process	GO_POSITIVE_REGULATION_OF_RESPONSE_TO_TUMOR_CELL	-0.0610095	0.0737892	0.408347	128812	421	420	NO
29305	Verbal-numerical reasoning (baseline)	c5_GO_biological_process	GO_REGULATION_OF_T_CELL_MEDIATED_IMMUNE_RESPONSE_TO_TUMOR_CELL	-0.110996	0.107029	0.299707	128812	196	196	NO
29306	Verbal-numerical reasoning (baseline)	c5_GO_biological_process	GO_POSITIVE_REGULATION_OF_NATURAL_KILLER_CELL_MEDIATED_IMMUNE_RESPONSE_TO_TUMOR_CELL	0.00580591	0.114634	0.959607	128812	186	185	NO
29307	Verbal-numerical reasoning (baseline)	c5_GO_biological_process	GO_REGULATION_OF_INFLAMMATORY_RESPONSE_TO_ANTIGENIC_STIMULUS	0.00543928	0.058246	0.925598	128812	674	671	NO
29308	Verbal-numerical reasoning (baseline)	c5_GO_biological_process	GO_NEGATIVE_REGULATION_OF_INFLAMMATORY_RESPONSE_TO_ANTIGENIC_STIMULUS	-0.121159	0.0784985	0.122723	128812	360	357	NO
29309	Verbal-numerical reasoning (baseline)	c5_GO_biological_process	GO_POSITIVE_REGULATION_OF_INFLAMMATORY_RESPONSE_TO_ANTIGENIC_STIMULUS	0.147006	0.0882886	0.095904	128812	300	300	NO
29310	Verbal-numerical reasoning (baseline)	c5_GO_biological_process	GO_REGULATION_OF_ACUTE_INFLAMMATORY_RESPONSE_TO_ANTIGENIC_STIMULUS	0.0551891	0.0766595	0.471572	128812	409	408	NO
29311	Verbal-numerical reasoning (baseline)	c5_GO_biological_process	GO_NEGATIVE_REGULATION_OF_ACUTE_INFLAMMATORY_RESPONSE_TO_ANTIGENIC_STIMULUS	-0.098393	0.136919	0.472375	128812	138	137	NO
29312	Verbal-numerical reasoning (baseline)	c5_GO_biological_process	GO_POSITIVE_REGULATION_OF_ACUTE_INFLAMMATORY_RESPONSE_TO_ANTIGENIC_STIMULUS	0.108825	0.0943168	0.248574	128812	257	257	NO
29313	Verbal-numerical reasoning (baseline)	c5_GO_biological_process	GO_POSITIVE_REGULATION_OF_HYPERSENSITIVITY	0.155313	0.0989143	0.116376	128812	223	223	NO
29314	Verbal-numerical reasoning (baseline)	c5_GO_biological_process	GO_REGULATION_OF_MYELOID_LEUKOCYTE_MEDIATED_IMMUNITY	-0.0577489	0.0318231	0.0695741	128812	2090	2076	NO
29315	Verbal-numerical reasoning (baseline)	c5_GO_biological_process	GO_NEGATIVE_REGULATION_OF_MYELOID_LEUKOCYTE_MEDIATED_IMMUNITY	-0.0989797	0.0879116	0.26021	128812	265	265	NO
29316	Verbal-numerical reasoning (baseline)	c5_GO_biological_process	GO_POSITIVE_REGULATION_OF_MYELOID_LEUKOCYTE_MEDIATED_IMMUNITY	-0.0530543	0.0437209	0.22495	128812	1094	1085	NO
29317	Verbal-numerical reasoning (baseline)	c5_GO_biological_process	GO_REGULATION_OF_B_CELL_APOPTOTIC_PROCESS	0.00045901	0.0655677	0.994414	128812	511	508	NO
29318	Verbal-numerical reasoning (baseline)	c5_GO_biological_process	GO_NEGATIVE_REGULATION_OF_B_CELL_APOPTOTIC_PROCESS	0.0552705	0.0853191	0.51711	128812	308	307	NO
29319	Verbal-numerical reasoning (baseline)	c5_GO_biological_process	GO_REGULATION_OF_HUMORAL_IMMUNE_RESPONSE	0.00266711	0.0270539	0.921468	128812	2924	2884	NO
29320	Verbal-numerical reasoning (baseline)	c5_GO_biological_process	GO_NEGATIVE_REGULATION_OF_HUMORAL_IMMUNE_RESPONSE	-0.0146427	0.0563304	0.794908	128812	716	709	NO
29321	Verbal-numerical reasoning (baseline)	c5_GO_biological_process	GO_POSITIVE_REGULATION_OF_HUMORAL_IMMUNE_RESPONSE	-0.0026892	0.0572668	0.962546	128812	663	662	NO
29322	Verbal-numerical reasoning (baseline)	c5_GO_biological_process	GO_REGULATION_OF_HUMORAL_IMMUNE_RESPONSE_MEDIATED_BY_CIRCULATING_IMMUNOGLOBULIN	-0.0986909	0.0649535	0.128662	128812	519	517	NO
29323	Verbal-numerical reasoning (baseline)	c5_GO_biological_process	GO_NEGATIVE_REGULATION_OF_HUMORAL_IMMUNE_RESPONSE_MEDIATED_BY_CIRCULATING_IMMUNOGLOBULIN	-0.098951	0.0785002	0.207484	128812	362	360	NO
29324	Verbal-numerical reasoning (baseline)	c5_GO_biological_process	GO_POSITIVE_REGULATION_OF_HUMORAL_IMMUNE_RESPONSE_MEDIATED_BY_CIRCULATING_IMMUNOGLOBULIN	-0.0979426	0.115558	0.396683	128812	157	157	NO
29325	Verbal-numerical reasoning (baseline)	c5_GO_biological_process	GO_RESPONSE_TO_ISCHEMIA	-0.0237647	0.0347024	0.493461	128812	1799	1788	NO
29326	Verbal-numerical reasoning (baseline)	c5_GO_biological_process	GO_LIPID_HYDROXYLATION	-0.0800366	0.0807766	0.321766	128812	290	289	NO
29327	Verbal-numerical reasoning (baseline)	c5_GO_biological_process	GO_DESMOSOME_ORGANIZATION	-0.0598657	0.0612443	0.328328	128812	593	590	NO
29328	Verbal-numerical reasoning (baseline)	c5_GO_biological_process	GO_REGIONALIZATION	-0.0297522	0.013988	0.0334235	128812	11937	11646	NO
29329	Verbal-numerical reasoning (baseline)	c5_GO_biological_process	GO_DEVELOPMENTAL_PROCESS_INVOLVED_IN_REPRODUCTION	-0.0255655	0.00830582	0.00208426	128812	37901	35411	NO
29330	Verbal-numerical reasoning (baseline)	c5_GO_biological_process	GO_HEART_MORPHOGENESIS	-0.00497743	0.0137973	0.718285	128812	12695	12394	NO
29331	Verbal-numerical reasoning (baseline)	c5_GO_biological_process	GO_SKELETAL_MUSCLE_CONTRACTION	-0.0158972	0.0319858	0.619184	128812	2145	2128	NO
29332	Verbal-numerical reasoning (baseline)	c5_GO_biological_process	GO_VOLUNTARY_SKELETAL_MUSCLE_CONTRACTION	0.110863	0.0733028	0.130437	128812	424	422	NO
29333	Verbal-numerical reasoning (baseline)	c5_GO_biological_process	GO_MUSCLE_SYSTEM_PROCESS	-0.0156197	0.0106565	0.14272	128812	21267	20500	NO
29334	Verbal-numerical reasoning (baseline)	c5_GO_biological_process	GO_CIRCULATORY_SYSTEM_PROCESS	-0.015808	0.0101657	0.11994	128812	23831	22852	NO
29335	Verbal-numerical reasoning (baseline)	c5_GO_biological_process	GO_RENAL_SYSTEM_PROCESS	0.00107751	0.0215156	0.960058	128812	4845	4778	NO
29336	Verbal-numerical reasoning (baseline)	c5_GO_biological_process	GO_HEART_PROCESS	-0.0199965	0.0134168	0.13612	128812	12950	12660	NO
29337	Verbal-numerical reasoning (baseline)	c5_GO_biological_process	GO_RESPIRATORY_SYSTEM_PROCESS	-0.043409	0.0493718	0.37928	128812	893	889	NO
29338	Verbal-numerical reasoning (baseline)	c5_GO_biological_process	GO_VASCULAR_PROCESS_IN_CIRCULATORY_SYSTEM	-0.0262454	0.0181789	0.148818	128812	6914	6816	NO
29339	Verbal-numerical reasoning (baseline)	c5_GO_biological_process	GO_REGULATION_OF_SYSTEMIC_ARTERIAL_BLOOD_PRESSURE_MEDIATED_BY_A_CHEMICAL_SIGNAL	0.0240696	0.036749	0.512486	128812	1673	1663	NO
29340	Verbal-numerical reasoning (baseline)	c5_GO_biological_process	GO_REGULATION_OF_VASCULAR_ASSOCIATED_SMOOTH_MUSCLE_CONTRACTION	-0.148673	0.0699646	0.0335904	128812	421	421	NO
29341	Verbal-numerical reasoning (baseline)	c5_GO_biological_process	GO_REGULATION_OF_THE_FORCE_OF_HEART_CONTRACTION_BY_CHEMICAL_SIGNAL	-0.00510213	0.0994697	0.959092	128812	223	222	NO
29342	Verbal-numerical reasoning (baseline)	c5_GO_biological_process	GO_REGULATION_OF_HEART_RATE_BY_CHEMICAL_SIGNAL	0.0407259	0.105571	0.69967	128812	209	209	NO
29343	Verbal-numerical reasoning (baseline)	c5_GO_biological_process	GO_RENAL_SYSTEM_PROCESS_INVOLVED_IN_REGULATION_OF_SYSTEMIC_ARTERIAL_BLOOD_PRESSURE	0.0185755	0.052918	0.725571	128812	780	778	NO
29344	Verbal-numerical reasoning (baseline)	c5_GO_biological_process	GO_RENAL_CONTROL_OF_PERIPHERAL_VASCULAR_RESISTANCE_INVOLVED_IN_REGULATION_OF_SYSTEMIC_ARTERIAL_BLOOD_PRESSURE	0.0105695	0.150236	0.943913	128812	102	101	NO
29345	Verbal-numerical reasoning (baseline)	c5_GO_biological_process	GO_REGULATION_OF_SYSTEMIC_ARTERIAL_BLOOD_PRESSURE	-0.0312654	0.0267709	0.242854	128812	3092	3070	NO
29346	Verbal-numerical reasoning (baseline)	c5_GO_biological_process	GO_REGULATION_OF_SYSTEMIC_ARTERIAL_BLOOD_PRESSURE_BY_RENIN_ANGIOTENSIN	0.0342921	0.049311	0.48679	128812	924	920	NO
29347	Verbal-numerical reasoning (baseline)	c5_GO_biological_process	GO_POSITIVE_REGULATION_OF_SYSTEMIC_ARTERIAL_BLOOD_PRESSURE	-0.0977085	0.0790416	0.216399	128812	355	355	NO
29348	Verbal-numerical reasoning (baseline)	c5_GO_biological_process	GO_NEGATIVE_REGULATION_OF_SYSTEMIC_ARTERIAL_BLOOD_PRESSURE	-0.102402	0.067229	0.127715	128812	485	484	NO
29349	Verbal-numerical reasoning (baseline)	c5_GO_biological_process	GO_RENAL_WATER_HOMEOSTASIS	-0.0328666	0.0386143	0.394688	128812	1497	1490	NO
29350	Verbal-numerical reasoning (baseline)	c5_GO_biological_process	GO_REGULATION_OF_GLOMERULAR_FILTRATION	0.0261774	0.0860295	0.760912	128812	279	278	NO
29351	Verbal-numerical reasoning (baseline)	c5_GO_biological_process	GO_RENAL_SODIUM_ION_TRANSPORT	0.014053	0.0853175	0.869169	128812	290	289	NO
29352	Verbal-numerical reasoning (baseline)	c5_GO_biological_process	GO_RENAL_WATER_TRANSPORT	-0.0217416	0.112957	0.84737	128812	170	170	NO
29353	Verbal-numerical reasoning (baseline)	c5_GO_biological_process	GO_REGULATION_OF_SYSTEMIC_ARTERIAL_BLOOD_PRESSURE_BY_ENDOTHELIN	0.0385038	0.104922	0.713639	128812	222	222	NO
29354	Verbal-numerical reasoning (baseline)	c5_GO_biological_process	GO_HEART_FIELD_SPECIFICATION	-0.0863985	0.0578987	0.13564	128812	705	697	NO
29355	Verbal-numerical reasoning (baseline)	c5_GO_biological_process	GO_HEART_INDUCTION	-0.0946665	0.0774087	0.221353	128812	369	366	NO
29356	Verbal-numerical reasoning (baseline)	c5_GO_biological_process	GO_SECONDARY_HEART_FIELD_SPECIFICATION	-0.06985	0.0776787	0.368539	128812	404	397	NO
29357	Verbal-numerical reasoning (baseline)	c5_GO_biological_process	GO_DETERMINATION_OF_LEFT_RIGHT_ASYMMETRY_IN_LATERAL_MESODERM	0.178825	0.116384	0.124418	128812	184	184	NO
29358	Verbal-numerical reasoning (baseline)	c5_GO_biological_process	GO_EMBRYONIC_HEART_TUBE_MORPHOGENESIS	-0.0127331	0.0260024	0.624355	128812	3408	3386	NO
29359	Verbal-numerical reasoning (baseline)	c5_GO_biological_process	GO_OUTFLOW_TRACT_SEPTUM_MORPHOGENESIS	-0.0260907	0.0452066	0.563843	128812	1148	1136	NO
29360	Verbal-numerical reasoning (baseline)	c5_GO_biological_process	GO_MEMBRANOUS_SEPTUM_MORPHOGENESIS	-0.075404	0.132681	0.569825	128812	157	152	NO
29361	Verbal-numerical reasoning (baseline)	c5_GO_biological_process	GO_MUSCULAR_SEPTUM_MORPHOGENESIS	-0.127467	0.143078	0.372991	128812	138	135	NO
29362	Verbal-numerical reasoning (baseline)	c5_GO_biological_process	GO_OUTFLOW_TRACT_MORPHOGENESIS	-0.0307067	0.0305149	0.314279	128812	2562	2535	NO
29363	Verbal-numerical reasoning (baseline)	c5_GO_biological_process	GO_REGULATION_OF_ANIMAL_ORGAN_FORMATION	-0.0221154	0.0524253	0.673139	128812	785	781	NO
29364	Verbal-numerical reasoning (baseline)	c5_GO_biological_process	GO_ENDOCARDIUM_DEVELOPMENT	0.0280186	0.103627	0.786869	128812	279	274	NO
29365	Verbal-numerical reasoning (baseline)	c5_GO_biological_process	GO_ENDOTHELIUM_DEVELOPMENT	-0.0168587	0.0231893	0.467226	128812	4265	4214	NO
29366	Verbal-numerical reasoning (baseline)	c5_GO_biological_process	GO_MORPHOGENESIS_OF_AN_ENDOTHELIUM	-0.0158215	0.0634466	0.803077	128812	537	529	NO
29367	Verbal-numerical reasoning (baseline)	c5_GO_biological_process	GO_ENDOCARDIUM_MORPHOGENESIS	-0.107342	0.204746	0.600093	128812	71	71	NO
29368	Verbal-numerical reasoning (baseline)	c5_GO_biological_process	GO_CARDIAC_CONDUCTION_SYSTEM_DEVELOPMENT	-0.00316697	0.0952807	0.973485	128812	252	252	NO
29369	Verbal-numerical reasoning (baseline)	c5_GO_biological_process	GO_HIS_PURKINJE_SYSTEM_DEVELOPMENT	-0.0629122	0.135419	0.642236	128812	104	104	NO
29370	Verbal-numerical reasoning (baseline)	c5_GO_biological_process	GO_HEART_VALVE_DEVELOPMENT	-0.0845049	0.0334787	0.0115994	128812	2120	2101	NO
29371	Verbal-numerical reasoning (baseline)	c5_GO_biological_process	GO_ATRIOVENTRICULAR_VALVE_DEVELOPMENT	-0.0567811	0.0595016	0.339944	128812	686	682	NO
29372	Verbal-numerical reasoning (baseline)	c5_GO_biological_process	GO_MITRAL_VALVE_DEVELOPMENT	-0.0502056	0.0753876	0.505433	128812	439	436	NO
29373	Verbal-numerical reasoning (baseline)	c5_GO_biological_process	GO_TRICUSPID_VALVE_DEVELOPMENT	-0.130267	0.143078	0.362581	128812	111	111	NO
29374	Verbal-numerical reasoning (baseline)	c5_GO_biological_process	GO_AORTIC_VALVE_DEVELOPMENT	-0.0742166	0.0429412	0.0839313	128812	1308	1301	NO
29375	Verbal-numerical reasoning (baseline)	c5_GO_biological_process	GO_PULMONARY_VALVE_DEVELOPMENT	-0.0353887	0.0471532	0.452952	128812	1031	1025	NO
29376	Verbal-numerical reasoning (baseline)	c5_GO_biological_process	GO_PULMONARY_VALVE_MORPHOGENESIS	-0.020222	0.048707	0.678014	128812	967	961	NO
29377	Verbal-numerical reasoning (baseline)	c5_GO_biological_process	GO_TRICUSPID_VALVE_MORPHOGENESIS	-0.199891	0.150233	0.183344	128812	106	106	NO
29378	Verbal-numerical reasoning (baseline)	c5_GO_biological_process	GO_HEART_VALVE_FORMATION	-0.0478262	0.103003	0.642421	128812	245	243	NO
29379	Verbal-numerical reasoning (baseline)	c5_GO_biological_process	GO_ATRIOVENTRICULAR_VALVE_FORMATION	-0.0967179	0.114641	0.39886	128812	194	192	NO
29380	Verbal-numerical reasoning (baseline)	c5_GO_biological_process	GO_ENDOCARDIAL_CUSHION_DEVELOPMENT	-0.0679734	0.0417057	0.103139	128812	1312	1295	NO
29381	Verbal-numerical reasoning (baseline)	c5_GO_biological_process	GO_EPITHELIAL_TO_MESENCHYMAL_TRANSITION_INVOLVED_IN_ENDOCARDIAL_CUSHION_FORMATION	0.00455699	0.098388	0.963058	128812	278	277	NO
29382	Verbal-numerical reasoning (baseline)	c5_GO_biological_process	GO_ENDOCARDIAL_CUSHION_MORPHOGENESIS	-0.0767054	0.0505733	0.12934	128812	939	932	NO
29383	Verbal-numerical reasoning (baseline)	c5_GO_biological_process	GO_CARDIAC_CHAMBER_DEVELOPMENT	0.000990988	0.0175548	0.954982	128812	7503	7362	NO
29384	Verbal-numerical reasoning (baseline)	c5_GO_biological_process	GO_CARDIAC_CHAMBER_MORPHOGENESIS	0.00506325	0.0215304	0.814079	128812	4959	4891	NO
29385	Verbal-numerical reasoning (baseline)	c5_GO_biological_process	GO_CARDIAC_CHAMBER_FORMATION	-0.150472	0.124272	0.225962	128812	163	162	NO
29386	Verbal-numerical reasoning (baseline)	c5_GO_biological_process	GO_CARDIAC_VENTRICLE_MORPHOGENESIS	0.0173969	0.0303891	0.567004	128812	2505	2473	NO
29387	Verbal-numerical reasoning (baseline)	c5_GO_biological_process	GO_CARDIAC_ATRIUM_MORPHOGENESIS	0.0501199	0.0562187	0.372654	128812	736	734	NO
29388	Verbal-numerical reasoning (baseline)	c5_GO_biological_process	GO_CARDIAC_VENTRICLE_FORMATION	-0.109884	0.143067	0.442452	128812	142	141	NO
29389	Verbal-numerical reasoning (baseline)	c5_GO_biological_process	GO_CARDIAC_LEFT_VENTRICLE_MORPHOGENESIS	0.00311133	0.0665476	0.96271	128812	507	506	NO
29390	Verbal-numerical reasoning (baseline)	c5_GO_biological_process	GO_CARDIAC_RIGHT_VENTRICLE_MORPHOGENESIS	0.0232291	0.0819993	0.77696	128812	372	365	NO
29391	Verbal-numerical reasoning (baseline)	c5_GO_biological_process	GO_VENTRICULAR_TRABECULA_MYOCARDIUM_MORPHOGENESIS	-0.115767	0.0774181	0.134825	128812	393	393	NO
29392	Verbal-numerical reasoning (baseline)	c5_GO_biological_process	GO_VENTRICULAR_COMPACT_MYOCARDIUM_MORPHOGENESIS	-0.113442	0.0657271	0.084359	128812	514	508	NO
29393	Verbal-numerical reasoning (baseline)	c5_GO_biological_process	GO_ATRIAL_CARDIAC_MUSCLE_TISSUE_DEVELOPMENT	0.198976	0.103624	0.0548378	128812	222	222	NO
29394	Verbal-numerical reasoning (baseline)	c5_GO_biological_process	GO_VENTRICULAR_CARDIAC_MUSCLE_TISSUE_DEVELOPMENT	0.0119656	0.0311213	0.700623	128812	2317	2294	NO
29395	Verbal-numerical reasoning (baseline)	c5_GO_biological_process	GO_CARDIAC_ATRIUM_DEVELOPMENT	0.0375052	0.0469178	0.424071	128812	1017	1014	NO
29396	Verbal-numerical reasoning (baseline)	c5_GO_biological_process	GO_CARDIAC_VENTRICLE_DEVELOPMENT	0.00748041	0.0209918	0.72158	128812	5283	5201	NO
29397	Verbal-numerical reasoning (baseline)	c5_GO_biological_process	GO_GROWTH_INVOLVED_IN_HEART_MORPHOGENESIS	-0.116186	0.183976	0.527698	128812	84	84	NO
29398	Verbal-numerical reasoning (baseline)	c5_GO_biological_process	GO_CARDIAC_NEURAL_CREST_CELL_MIGRATION_INVOLVED_IN_OUTFLOW_TRACT_MORPHOGENESIS	0.0652866	0.144755	0.651981	128812	123	116	NO
29399	Verbal-numerical reasoning (baseline)	c5_GO_biological_process	GO_REGULATION_OF_MEMBRANE_DEPOLARIZATION	-0.0766127	0.0323584	0.017904	128812	1980	1964	NO
29400	Verbal-numerical reasoning (baseline)	c5_GO_biological_process	GO_CARDIOBLAST_PROLIFERATION	0.0838925	0.114646	0.46432	128812	168	167	NO
29401	Verbal-numerical reasoning (baseline)	c5_GO_biological_process	GO_REGULATION_OF_SECONDARY_HEART_FIELD_CARDIOBLAST_PROLIFERATION	0.0858833	0.1173	0.464065	128812	163	162	NO
29402	Verbal-numerical reasoning (baseline)	c5_GO_biological_process	GO_ENDOCARDIAL_CUSHION_FORMATION	-0.052878	0.0608632	0.384957	128812	675	670	NO
29403	Verbal-numerical reasoning (baseline)	c5_GO_biological_process	GO_APOPTOTIC_PROCESS_INVOLVED_IN_HEART_MORPHOGENESIS	-0.402589	0.312677	0.197903	128812	27	27	NO
29404	Verbal-numerical reasoning (baseline)	c5_GO_biological_process	GO_CARDIAC_SEPTUM_DEVELOPMENT	-0.00702409	0.0210489	0.738605	128812	5142	5067	NO
29405	Verbal-numerical reasoning (baseline)	c5_GO_biological_process	GO_VENTRICULAR_SEPTUM_DEVELOPMENT	-0.0124317	0.0267908	0.642627	128812	3198	3163	NO
29406	Verbal-numerical reasoning (baseline)	c5_GO_biological_process	GO_ATRIAL_SEPTUM_DEVELOPMENT	-0.00880224	0.0603596	0.884056	128812	589	587	NO
29407	Verbal-numerical reasoning (baseline)	c5_GO_biological_process	GO_SEPTUM_PRIMUM_DEVELOPMENT	-0.0192626	0.183991	0.916619	128812	86	85	NO
29408	Verbal-numerical reasoning (baseline)	c5_GO_biological_process	GO_ATRIAL_SEPTUM_PRIMUM_MORPHOGENESIS	0.0702841	0.20002	0.7253	128812	76	75	NO
29409	Verbal-numerical reasoning (baseline)	c5_GO_biological_process	GO_MUSCLE_HYPERTROPHY_IN_RESPONSE_TO_STRESS	-0.0232333	0.053346	0.663184	128812	822	813	NO
29410	Verbal-numerical reasoning (baseline)	c5_GO_biological_process	GO_PHYSIOLOGICAL_CARDIAC_MUSCLE_HYPERTROPHY	-0.0512728	0.0522639	0.326576	128812	820	816	NO
29411	Verbal-numerical reasoning (baseline)	c5_GO_biological_process	GO_WNT_SIGNALING_PATHWAY_INVOLVED_IN_HEART_DEVELOPMENT	-0.138937	0.0890796	0.118834	128812	327	326	NO
29412	Verbal-numerical reasoning (baseline)	c5_GO_biological_process	GO_REGULATION_OF_WNT_SIGNALING_PATHWAY_INVOLVED_IN_HEART_DEVELOPMENT	-0.152738	0.098914	0.122554	128812	268	268	NO
29413	Verbal-numerical reasoning (baseline)	c5_GO_biological_process	GO_NEGATIVE_REGULATION_OF_WNT_SIGNALING_PATHWAY_INVOLVED_IN_HEART_DEVELOPMENT	-0.172429	0.102995	0.094104	128812	246	246	NO
29414	Verbal-numerical reasoning (baseline)	c5_GO_biological_process	GO_PANCREATIC_A_CELL_DIFFERENTIATION	0.02503	0.119162	0.833629	128812	165	163	NO
29415	Verbal-numerical reasoning (baseline)	c5_GO_biological_process	GO_POSITIVE_REGULATION_OF_BLOOD_PRESSURE_BY_EPINEPHRINE_NOREPINEPHRINE	0.0963099	0.118209	0.415223	128812	152	152	NO
29416	Verbal-numerical reasoning (baseline)	c5_GO_biological_process	GO_TYPE_B_PANCREATIC_CELL_DEVELOPMENT	-0.0498529	0.0695895	0.473755	128812	444	440	NO
29417	Verbal-numerical reasoning (baseline)	c5_GO_biological_process	GO_REGULATION_OF_EXTRACELLULAR_MATRIX_CONSTITUENT_SECRETION	-0.174422	0.0947882	0.0657524	128812	260	260	NO
29418	Verbal-numerical reasoning (baseline)	c5_GO_biological_process	GO_AMINO_ACID_TRANSMEMBRANE_TRANSPORT	-0.036844	0.0261522	0.158888	128812	3320	3293	NO
29419	Verbal-numerical reasoning (baseline)	c5_GO_biological_process	GO_KERATINOCYTE_DEVELOPMENT	0.148634	0.0611188	0.0150221	128812	536	532	NO
29420	Verbal-numerical reasoning (baseline)	c5_GO_biological_process	GO_MESENCHYMAL_TO_EPITHELIAL_TRANSITION_INVOLVED_IN_METANEPHROS_MORPHOGENESIS	0.147112	0.122149	0.228452	128812	185	182	NO
29421	Verbal-numerical reasoning (baseline)	c5_GO_biological_process	GO_METANEPHROS_MORPHOGENESIS	0.00192068	0.0417057	0.963268	128812	1299	1294	NO
29422	Verbal-numerical reasoning (baseline)	c5_GO_biological_process	GO_REGULATION_OF_MESENCHYMAL_TO_EPITHELIAL_TRANSITION_INVOLVED_IN_METANEPHROS_MORPHOGENESIS	0.0878094	0.22752	0.699541	128812	69	68	NO
29423	Verbal-numerical reasoning (baseline)	c5_GO_biological_process	GO_CILIUM_MOVEMENT	0.0132498	0.0134477	0.324487	128812	12805	12483	NO
29424	Verbal-numerical reasoning (baseline)	c5_GO_biological_process	GO_PERICARDIUM_MORPHOGENESIS	-0.107276	0.109818	0.328641	128812	197	196	NO
29425	Verbal-numerical reasoning (baseline)	c5_GO_biological_process	GO_REGULATION_OF_CILIUM_MOVEMENT	-0.0195228	0.037289	0.60059	128812	1606	1597	NO
29426	Verbal-numerical reasoning (baseline)	c5_GO_biological_process	GO_POSITIVE_REGULATION_OF_CILIUM_MOVEMENT	0.0419709	0.0779456	0.590258	128812	341	340	NO
29427	Verbal-numerical reasoning (baseline)	c5_GO_biological_process	GO_REGULATION_OF_CILIUM_BEAT_FREQUENCY	-0.0414183	0.0448476	0.35573	128812	1108	1103	NO
29428	Verbal-numerical reasoning (baseline)	c5_GO_biological_process	GO_NORADRENERGIC_NEURON_DIFFERENTIATION	-0.13708	0.209798	0.513507	128812	54	54	NO
29429	Verbal-numerical reasoning (baseline)	c5_GO_biological_process	GO_BRAINSTEM_DEVELOPMENT	-0.116485	0.0933708	0.212197	128812	249	249	NO
29430	Verbal-numerical reasoning (baseline)	c5_GO_biological_process	GO_DYNAMIN_FAMILY_PROTEIN_POLYMERIZATION_INVOLVED_IN_MEMBRANE_FISSION	-0.252139	0.0768968	0.0010423	128812	354	354	NO
29431	Verbal-numerical reasoning (baseline)	c5_GO_biological_process	GO_SPHINGOSINE_1_PHOSPHATE_RECEPTOR_SIGNALING_PATHWAY	0.0499388	0.13012	0.701135	128812	161	160	NO
29432	Verbal-numerical reasoning (baseline)	c5_GO_biological_process	GO_EPITHELIAL_CELL_MORPHOGENESIS	-0.00346705	0.031766	0.913089	128812	2192	2177	NO
29433	Verbal-numerical reasoning (baseline)	c5_GO_biological_process	GO_AXIS_ELONGATION	-0.020316	0.0593853	0.732273	128812	627	625	NO
29434	Verbal-numerical reasoning (baseline)	c5_GO_biological_process	GO_PLANAR_CELL_POLARITY_PATHWAY_INVOLVED_IN_AXIS_ELONGATION	0.090481	0.136858	0.50853	128812	118	118	NO
29435	Verbal-numerical reasoning (baseline)	c5_GO_biological_process	GO_RETINAL_PIGMENT_EPITHELIUM_DEVELOPMENT	-0.0202106	0.0957808	0.832881	128812	225	224	NO
29436	Verbal-numerical reasoning (baseline)	c5_GO_biological_process	GO_NEURAL_RETINA_DEVELOPMENT	-0.0302936	0.0260952	0.245689	128812	3218	3182	NO
29437	Verbal-numerical reasoning (baseline)	c5_GO_biological_process	GO_CHONDROCYTE_DIFFERENTIATION_INVOLVED_IN_ENDOCHONDRAL_BONE_MORPHOGENESIS	-0.0273107	0.0559203	0.625277	128812	716	716	NO
29438	Verbal-numerical reasoning (baseline)	c5_GO_biological_process	GO_CHONDROCYTE_HYPERTROPHY	-0.29257	0.143076	0.0408718	128812	111	111	NO
29439	Verbal-numerical reasoning (baseline)	c5_GO_biological_process	GO_GROWTH_PLATE_CARTILAGE_DEVELOPMENT	-0.0148188	0.0530866	0.780134	128812	828	825	NO
29440	Verbal-numerical reasoning (baseline)	c5_GO_biological_process	GO_GROWTH_PLATE_CARTILAGE_CHONDROCYTE_DIFFERENTIATION	-0.0777713	0.0776748	0.316711	128812	398	398	NO
29441	Verbal-numerical reasoning (baseline)	c5_GO_biological_process	GO_GROWTH_PLATE_CARTILAGE_CHONDROCYTE_DEVELOPMENT	-0.0338189	0.106243	0.750244	128812	224	224	NO
29442	Verbal-numerical reasoning (baseline)	c5_GO_biological_process	GO_CHONDROCYTE_DEVELOPMENT_INVOLVED_IN_ENDOCHONDRAL_BONE_MORPHOGENESIS	-0.0573501	0.0871314	0.51041	128812	306	306	NO
29443	Verbal-numerical reasoning (baseline)	c5_GO_biological_process	GO_DETECTION_OF_CALCIUM_ION	-0.0137739	0.0650938	0.832419	128812	464	462	NO
29444	Verbal-numerical reasoning (baseline)	c5_GO_biological_process	GO_POLYSACCHARIDE_METABOLIC_PROCESS	-0.0310064	0.0221011	0.16064	128812	4627	4564	NO
29445	Verbal-numerical reasoning (baseline)	c5_GO_biological_process	GO_GLYCOGEN_BIOSYNTHETIC_PROCESS	-0.00497229	0.0325307	0.878517	128812	2092	2077	NO
29446	Verbal-numerical reasoning (baseline)	c5_GO_biological_process	GO_REGULATION_OF_GLYCOGEN_CATABOLIC_PROCESS	-0.29421	0.120125	0.0143189	128812	131	131	NO
29447	Verbal-numerical reasoning (baseline)	c5_GO_biological_process	GO_DISACCHARIDE_METABOLIC_PROCESS	0.00227761	0.0542298	0.966499	128812	748	734	NO
29448	Verbal-numerical reasoning (baseline)	c5_GO_biological_process	GO_FRUCTOSE_METABOLIC_PROCESS	-0.0408006	0.0673983	0.544937	128812	482	480	NO
29449	Verbal-numerical reasoning (baseline)	c5_GO_biological_process	GO_FRUCTOSE_6_PHOSPHATE_METABOLIC_PROCESS	0.0853564	0.0529994	0.107288	128812	757	756	NO
29450	Verbal-numerical reasoning (baseline)	c5_GO_biological_process	GO_FRUCTOSE_2_6_BISPHOSPHATE_METABOLIC_PROCESS	-0.257792	0.127673	0.0434728	128812	142	141	NO
29451	Verbal-numerical reasoning (baseline)	c5_GO_biological_process	GO_FUCOSE_METABOLIC_PROCESS	0.0362788	0.075395	0.630388	128812	365	363	NO
29452	Verbal-numerical reasoning (baseline)	c5_GO_biological_process	GO_GLUCOSE_CATABOLIC_PROCESS	-0.00948049	0.0381041	0.803512	128812	1516	1508	NO
29453	Verbal-numerical reasoning (baseline)	c5_GO_biological_process	GO_UDP_GLUCOSE_METABOLIC_PROCESS	-0.0635175	0.0739863	0.390616	128812	391	390	NO
29454	Verbal-numerical reasoning (baseline)	c5_GO_biological_process	GO_GALACTOSE_METABOLIC_PROCESS	-0.0310212	0.0660556	0.638626	128812	500	499	NO
29455	Verbal-numerical reasoning (baseline)	c5_GO_biological_process	GO_MANNOSE_METABOLIC_PROCESS	0.0218847	0.0555321	0.693514	128812	704	703	NO
29456	Verbal-numerical reasoning (baseline)	c5_GO_biological_process	GO_INOSITOL_METABOLIC_PROCESS	0.0900948	0.0732975	0.219012	128812	423	421	NO
29457	Verbal-numerical reasoning (baseline)	c5_GO_biological_process	GO_AMINOGLYCAN_METABOLIC_PROCESS	-0.0504909	0.018406	0.00608548	128812	6811	6730	NO
29458	Verbal-numerical reasoning (baseline)	c5_GO_biological_process	GO_AMINOGLYCAN_BIOSYNTHETIC_PROCESS	-0.0795616	0.0239587	0.000897915	128812	4040	4002	NO
29459	Verbal-numerical reasoning (baseline)	c5_GO_biological_process	GO_AMINOGLYCAN_CATABOLIC_PROCESS	-0.0247787	0.0259741	0.340098	128812	3319	3292	NO
29460	Verbal-numerical reasoning (baseline)	c5_GO_biological_process	GO_PROTEOGLYCAN_METABOLIC_PROCESS	-0.0491809	0.0263233	0.0617167	128812	3304	3274	NO
29461	Verbal-numerical reasoning (baseline)	c5_GO_biological_process	GO_CHITIN_METABOLIC_PROCESS	-0.151545	0.100032	0.129782	128812	239	238	NO
29462	Verbal-numerical reasoning (baseline)	c5_GO_biological_process	GO_AMINO_SUGAR_METABOLIC_PROCESS	0.029656	0.0418657	0.478723	128812	1302	1298	NO
29463	Verbal-numerical reasoning (baseline)	c5_GO_biological_process	GO_N_ACETYLGLUCOSAMINE_METABOLIC_PROCESS	-0.0136822	0.070757	0.846671	128812	467	467	NO
29464	Verbal-numerical reasoning (baseline)	c5_GO_biological_process	GO_UDP_N_ACETYLGLUCOSAMINE_METABOLIC_PROCESS	0.0470963	0.0583449	0.41955	128812	632	632	NO
29465	Verbal-numerical reasoning (baseline)	c5_GO_biological_process	GO_UDP_N_ACETYLGLUCOSAMINE_BIOSYNTHETIC_PROCESS	0.00101522	0.0672229	0.987951	128812	479	479	NO
29466	Verbal-numerical reasoning (baseline)	c5_GO_biological_process	GO_N_ACETYLNEURAMINATE_METABOLIC_PROCESS	0.0191173	0.0790421	0.808887	128812	338	338	NO
29467	Verbal-numerical reasoning (baseline)	c5_GO_biological_process	GO_URONIC_ACID_METABOLIC_PROCESS	0.0546556	0.0516271	0.289756	128812	780	759	NO
29468	Verbal-numerical reasoning (baseline)	c5_GO_biological_process	GO_ALCOHOL_METABOLIC_PROCESS	-0.00133401	0.011835	0.910255	128812	16743	16195	NO
29469	Verbal-numerical reasoning (baseline)	c5_GO_biological_process	GO_ETHANOL_METABOLIC_PROCESS	-0.0188042	0.0546815	0.730933	128812	742	735	NO
29470	Verbal-numerical reasoning (baseline)	c5_GO_biological_process	GO_ETHANOL_CATABOLIC_PROCESS	0.103112	0.081386	0.205176	128812	353	351	NO
29471	Verbal-numerical reasoning (baseline)	c5_GO_biological_process	GO_ETHANOL_OXIDATION	-0.0533669	0.0684642	0.435695	128812	468	463	NO
29472	Verbal-numerical reasoning (baseline)	c5_GO_biological_process	GO_GLYCEROL_3_PHOSPHATE_METABOLIC_PROCESS	0.0489504	0.0672258	0.466524	128812	481	481	NO
29473	Verbal-numerical reasoning (baseline)	c5_GO_biological_process	GO_CELLULAR_GLUCAN_METABOLIC_PROCESS	-0.0128575	0.0249216	0.605914	128812	3622	3575	NO
29474	Verbal-numerical reasoning (baseline)	c5_GO_biological_process	GO_CELLULAR_ALDEHYDE_METABOLIC_PROCESS	-0.0355445	0.0296239	0.230196	128812	2547	2524	NO
29475	Verbal-numerical reasoning (baseline)	c5_GO_biological_process	GO_ORGANIC_ACID_METABOLIC_PROCESS	-0.0107035	0.00761729	0.159977	128812	47159	43436	NO
29476	Verbal-numerical reasoning (baseline)	c5_GO_biological_process	GO_ACETYL_COA_METABOLIC_PROCESS	0.000249465	0.0340189	0.994149	128812	1861	1841	NO
29477	Verbal-numerical reasoning (baseline)	c5_GO_biological_process	GO_ACETYL_COA_BIOSYNTHETIC_PROCESS	0.0265181	0.0474516	0.576268	128812	961	954	NO
29478	Verbal-numerical reasoning (baseline)	c5_GO_biological_process	GO_ACETYL_COA_BIOSYNTHETIC_PROCESS_FROM_PYRUVATE	0.0881151	0.0572558	0.123813	128812	656	652	NO
29479	Verbal-numerical reasoning (baseline)	c5_GO_biological_process	GO_LACTATE_METABOLIC_PROCESS	-0.13047	0.0567283	0.0214545	128812	622	621	NO
29480	Verbal-numerical reasoning (baseline)	c5_GO_biological_process	GO_PYRUVATE_METABOLIC_PROCESS	0.000542005	0.018684	0.976857	128812	6484	6391	NO
29481	Verbal-numerical reasoning (baseline)	c5_GO_biological_process	GO_GENERATION_OF_PRECURSOR_METABOLITES_AND_ENERGY	0.00512157	0.0110967	0.644413	128812	19354	18666	NO
29482	Verbal-numerical reasoning (baseline)	c5_GO_biological_process	GO_TRICARBOXYLIC_ACID_CYCLE	0.0274174	0.0396911	0.489712	128812	1390	1384	NO
29483	Verbal-numerical reasoning (baseline)	c5_GO_biological_process	GO_CITRATE_METABOLIC_PROCESS	-0.0561132	0.091582	0.540069	128812	255	254	NO
29484	Verbal-numerical reasoning (baseline)	c5_GO_biological_process	GO_ISOCITRATE_METABOLIC_PROCESS	0.128656	0.121127	0.288165	128812	162	162	NO
29485	Verbal-numerical reasoning (baseline)	c5_GO_biological_process	GO_2_OXOGLUTARATE_METABOLIC_PROCESS	0.0970396	0.0620417	0.117796	128812	625	621	NO
29486	Verbal-numerical reasoning (baseline)	c5_GO_biological_process	GO_SUCCINYL_COA_METABOLIC_PROCESS	0.102834	0.105576	0.330046	128812	193	193	NO
29487	Verbal-numerical reasoning (baseline)	c5_GO_biological_process	GO_SUCCINATE_METABOLIC_PROCESS	-0.0171028	0.0898887	0.8491	128812	241	241	NO
29488	Verbal-numerical reasoning (baseline)	c5_GO_biological_process	GO_OXALOACETATE_METABOLIC_PROCESS	0.122213	0.0823113	0.137608	128812	344	342	NO
29489	Verbal-numerical reasoning (baseline)	c5_GO_biological_process	GO_MALATE_METABOLIC_PROCESS	0.0918429	0.0746737	0.218728	128812	415	414	NO
29490	Verbal-numerical reasoning (baseline)	c5_GO_biological_process	GO_REGULATION_OF_CARBOHYDRATE_METABOLIC_PROCESS	-0.0348722	0.0171254	0.0417244	128812	7740	7584	NO
29491	Verbal-numerical reasoning (baseline)	c5_GO_biological_process	GO_REGULATION_OF_GLUCONEOGENESIS	-0.0193769	0.0365573	0.596084	128812	1678	1658	NO
29492	Verbal-numerical reasoning (baseline)	c5_GO_biological_process	GO_ENERGY_RESERVE_METABOLIC_PROCESS	-0.00168132	0.0244452	0.945165	128812	3768	3730	NO
29493	Verbal-numerical reasoning (baseline)	c5_GO_biological_process	GO_FERMENTATION	-0.138908	0.106243	0.191061	128812	171	171	NO
29494	Verbal-numerical reasoning (baseline)	c5_GO_biological_process	GO_OXIDATIVE_PHOSPHORYLATION	0.0086059	0.0276002	0.755189	128812	2781	2746	NO
29495	Verbal-numerical reasoning (baseline)	c5_GO_biological_process	GO_MITOCHONDRIAL_ELECTRON_TRANSPORT_NADH_TO_UBIQUINONE	0.0305668	0.0435834	0.483092	128812	1090	1082	NO
29496	Verbal-numerical reasoning (baseline)	c5_GO_biological_process	GO_MITOCHONDRIAL_ELECTRON_TRANSPORT_UBIQUINOL_TO_CYTOCHROME_C	-0.0730579	0.0903067	0.418518	128812	242	242	NO
29497	Verbal-numerical reasoning (baseline)	c5_GO_biological_process	GO_REGULATION_OF_NUCLEOTIDE_METABOLIC_PROCESS	0.00131373	0.0215771	0.951451	128812	4772	4716	NO
29498	Verbal-numerical reasoning (baseline)	c5_GO_biological_process	GO_PURINE_NUCLEOBASE_METABOLIC_PROCESS	0.0101391	0.0468029	0.828493	128812	982	977	NO
29499	Verbal-numerical reasoning (baseline)	c5_GO_biological_process	GO_PURINE_NUCLEOSIDE_CATABOLIC_PROCESS	0.0721768	0.104273	0.488821	128812	205	205	NO
29500	Verbal-numerical reasoning (baseline)	c5_GO_biological_process	GO_PURINE_RIBONUCLEOSIDE_SALVAGE	0.000528435	0.146519	0.997122	128812	100	99	NO
29501	Verbal-numerical reasoning (baseline)	c5_GO_biological_process	GO_AMP_BIOSYNTHETIC_PROCESS	0.0441139	0.143075	0.757835	128812	114	113	NO
29502	Verbal-numerical reasoning (baseline)	c5_GO_biological_process	GO_CAMP_BIOSYNTHETIC_PROCESS	-0.049391	0.0540429	0.360759	128812	766	763	NO
29503	Verbal-numerical reasoning (baseline)	c5_GO_biological_process	GO_ADP_BIOSYNTHETIC_PROCESS	-0.308415	0.154233	0.0455373	128812	112	112	NO
29504	Verbal-numerical reasoning (baseline)	c5_GO_biological_process	GO_CGMP_BIOSYNTHETIC_PROCESS	-0.0307965	0.0596273	0.605518	128812	662	660	NO
29505	Verbal-numerical reasoning (baseline)	c5_GO_biological_process	GO_GTP_BIOSYNTHETIC_PROCESS	-0.0713631	0.0836159	0.393404	128812	314	313	NO
29506	Verbal-numerical reasoning (baseline)	c5_GO_biological_process	GO_IMP_BIOSYNTHETIC_PROCESS	-0.108196	0.0602322	0.0724463	128812	623	622	NO
29507	Verbal-numerical reasoning (baseline)	c5_GO_biological_process	GO_DE_NOVO_IMP_BIOSYNTHETIC_PROCESS	-0.0967285	0.0709581	0.172829	128812	428	428	NO
29508	Verbal-numerical reasoning (baseline)	c5_GO_biological_process	GO_CAMP_CATABOLIC_PROCESS	-0.0579307	0.0886735	0.513562	128812	294	294	NO
29509	Verbal-numerical reasoning (baseline)	c5_GO_biological_process	GO_PYRIMIDINE_NUCLEOBASE_METABOLIC_PROCESS	-0.0187993	0.05563	0.735413	128812	700	699	NO
29510	Verbal-numerical reasoning (baseline)	c5_GO_biological_process	GO_DE_NOVO_PYRIMIDINE_NUCLEOBASE_BIOSYNTHETIC_PROCESS	-0.158854	0.0768965	0.0388477	128812	387	387	NO
29511	Verbal-numerical reasoning (baseline)	c5_GO_biological_process	GO_PYRIMIDINE_NUCLEOSIDE_METABOLIC_PROCESS	-0.0754509	0.0428559	0.0783133	128812	1207	1197	NO
29512	Verbal-numerical reasoning (baseline)	c5_GO_biological_process	GO_PYRIMIDINE_NUCLEOTIDE_METABOLIC_PROCESS	-0.0400686	0.0391429	0.306003	128812	1400	1395	NO
29513	Verbal-numerical reasoning (baseline)	c5_GO_biological_process	GO_PYRIMIDINE_NUCLEOTIDE_BIOSYNTHETIC_PROCESS	-0.0802795	0.051395	0.118288	128812	822	820	NO
29514	Verbal-numerical reasoning (baseline)	c5_GO_biological_process	GO_PYRIMIDINE_NUCLEOTIDE_CATABOLIC_PROCESS	0.0468033	0.0690203	0.497704	128812	470	467	NO
29515	Verbal-numerical reasoning (baseline)	c5_GO_biological_process	GO_DNA_METABOLIC_PROCESS	-0.0120181	0.00804381	0.135157	128812	41432	38444	NO
29516	Verbal-numerical reasoning (baseline)	c5_GO_biological_process	GO_DNA_REPLICATION	0.00489793	0.0124759	0.694621	128812	15084	14600	NO
29517	Verbal-numerical reasoning (baseline)	c5_GO_biological_process	GO_DNA_DEPENDENT_DNA_REPLICATION	0.00412762	0.0152835	0.787107	128812	9782	9537	NO
29518	Verbal-numerical reasoning (baseline)	c5_GO_biological_process	GO_MITOCHONDRIAL_DNA_REPLICATION	-0.0507811	0.0542238	0.349013	128812	789	786	NO
29519	Verbal-numerical reasoning (baseline)	c5_GO_biological_process	GO_DNA_TOPOLOGICAL_CHANGE	-0.141375	0.0657322	0.0314962	128812	541	540	NO
29520	Verbal-numerical reasoning (baseline)	c5_GO_biological_process	GO_DNA_LIGATION	0.0345798	0.0521008	0.506878	128812	844	836	NO
29521	Verbal-numerical reasoning (baseline)	c5_GO_biological_process	GO_DNA_UNWINDING_INVOLVED_IN_DNA_REPLICATION	-0.02288	0.0432621	0.596897	128812	1152	1145	NO
29522	Verbal-numerical reasoning (baseline)	c5_GO_biological_process	GO_DNA_REPLICATION_SYNTHESIS_OF_RNA_PRIMER	-0.0263979	0.0890822	0.766977	128812	247	247	NO
29523	Verbal-numerical reasoning (baseline)	c5_GO_biological_process	GO_DNA_REPLICATION_INITIATION	0.00645733	0.0301742	0.830546	128812	2343	2306	NO
29524	Verbal-numerical reasoning (baseline)	c5_GO_biological_process	GO_DNA_STRAND_ELONGATION_INVOLVED_IN_DNA_REPLICATION	0.0108127	0.0415424	0.794648	128812	1288	1273	NO
29525	Verbal-numerical reasoning (baseline)	c5_GO_biological_process	GO_REGULATION_OF_DNA_REPLICATION	0.0241594	0.019791	0.222191	128812	5691	5591	NO
29526	Verbal-numerical reasoning (baseline)	c5_GO_biological_process	GO_RNA_DEPENDENT_DNA_BIOSYNTHETIC_PROCESS	-0.0480719	0.0242298	0.0472583	128812	3668	3623	NO
29527	Verbal-numerical reasoning (baseline)	c5_GO_biological_process	GO_DNA_REPAIR	-0.0108298	0.00977609	0.267956	128812	26101	24899	NO
29528	Verbal-numerical reasoning (baseline)	c5_GO_biological_process	GO_REGULATION_OF_DNA_REPAIR	-0.0242585	0.0198996	0.222828	128812	5749	5669	NO
29529	Verbal-numerical reasoning (baseline)	c5_GO_biological_process	GO_TRANSCRIPTION_COUPLED_NUCLEOTIDE_EXCISION_REPAIR	-0.0254413	0.0284598	0.371357	128812	2678	2656	NO
29530	Verbal-numerical reasoning (baseline)	c5_GO_biological_process	GO_BASE_EXCISION_REPAIR	-0.0122755	0.0315219	0.696961	128812	2303	2281	NO
29531	Verbal-numerical reasoning (baseline)	c5_GO_biological_process	GO_BASE_EXCISION_REPAIR_AP_SITE_FORMATION	0.0896705	0.0779516	0.250008	128812	394	388	NO
29532	Verbal-numerical reasoning (baseline)	c5_GO_biological_process	GO_BASE_EXCISION_REPAIR_GAP_FILLING	0.00629887	0.0621811	0.919313	128812	542	540	NO
29533	Verbal-numerical reasoning (baseline)	c5_GO_biological_process	GO_NUCLEOTIDE_EXCISION_REPAIR	0.00348129	0.0209656	0.86812	128812	5036	4963	NO
29534	Verbal-numerical reasoning (baseline)	c5_GO_biological_process	GO_PYRIMIDINE_DIMER_REPAIR	0.0752094	0.0572554	0.188991	128812	666	662	NO
29535	Verbal-numerical reasoning (baseline)	c5_GO_biological_process	GO_NUCLEOTIDE_EXCISION_REPAIR_PREINCISION_COMPLEX_STABILIZATION	-0.0984727	0.0491067	0.0449351	128812	894	889	NO
29536	Verbal-numerical reasoning (baseline)	c5_GO_biological_process	GO_NUCLEOTIDE_EXCISION_REPAIR_PREINCISION_COMPLEX_ASSEMBLY	-0.0384466	0.0433993	0.375684	128812	1151	1145	NO
29537	Verbal-numerical reasoning (baseline)	c5_GO_biological_process	GO_NUCLEOTIDE_EXCISION_REPAIR_DNA_GAP_FILLING	0.00726039	0.0433059	0.866856	128812	1157	1153	NO
29538	Verbal-numerical reasoning (baseline)	c5_GO_biological_process	GO_MISMATCH_REPAIR	0.0684453	0.0333124	0.0399149	128812	2151	2122	NO
29539	Verbal-numerical reasoning (baseline)	c5_GO_biological_process	GO_POSTREPLICATION_REPAIR	-0.0358299	0.0316428	0.2575	128812	2170	2146	NO
29540	Verbal-numerical reasoning (baseline)	c5_GO_biological_process	GO_DOUBLE_STRAND_BREAK_REPAIR	-0.0279861	0.013105	0.0327201	128812	13623	13220	NO
29541	Verbal-numerical reasoning (baseline)	c5_GO_biological_process	GO_DNA_MODIFICATION	-0.0279262	0.0201629	0.166047	128812	5841	5719	NO
29542	Verbal-numerical reasoning (baseline)	c5_GO_biological_process	GO_DNA_METHYLATION	-0.0154724	0.0255828	0.545315	128812	3487	3444	NO
29543	Verbal-numerical reasoning (baseline)	c5_GO_biological_process	GO_DNA_DEALKYLATION_INVOLVED_IN_DNA_REPAIR	-0.114979	0.0711628	0.106159	128812	449	446	NO
29544	Verbal-numerical reasoning (baseline)	c5_GO_biological_process	GO_DNA_CATABOLIC_PROCESS	-0.0181802	0.0356295	0.609873	128812	1694	1680	NO
29545	Verbal-numerical reasoning (baseline)	c5_GO_biological_process	GO_APOPTOTIC_DNA_FRAGMENTATION	0.0433451	0.0613783	0.480068	128812	598	595	NO
29546	Verbal-numerical reasoning (baseline)	c5_GO_biological_process	GO_DNA_RECOMBINATION	-0.0176714	0.01266	0.162762	128812	14793	14320	NO
29547	Verbal-numerical reasoning (baseline)	c5_GO_biological_process	GO_MITOTIC_RECOMBINATION	-0.0625036	0.0355839	0.0790035	128812	1763	1734	NO
29548	Verbal-numerical reasoning (baseline)	c5_GO_biological_process	GO_DNA_PACKAGING	-0.00844298	0.0166664	0.612444	128812	8313	8172	NO
29549	Verbal-numerical reasoning (baseline)	c5_GO_biological_process	GO_CHROMATIN_ORGANIZATION	-0.0394354	0.00990003	6.79862e-05	128812	25952	24721	NO
29550	Verbal-numerical reasoning (baseline)	c5_GO_biological_process	GO_CHROMATIN_ASSEMBLY_OR_DISASSEMBLY	-0.00381976	0.0206408	0.853183	128812	5392	5317	NO
29551	Verbal-numerical reasoning (baseline)	c5_GO_biological_process	GO_NUCLEOSOME_ASSEMBLY	-0.0126261	0.0329431	0.70152	128812	2103	2092	NO
29552	Verbal-numerical reasoning (baseline)	c5_GO_biological_process	GO_CHROMATIN_REMODELING	-0.0428359	0.0186739	0.0217981	128812	6677	6572	NO
29553	Verbal-numerical reasoning (baseline)	c5_GO_biological_process	GO_CHROMATIN_SILENCING	-0.0674554	0.0433033	0.119297	128812	1224	1200	NO
29554	Verbal-numerical reasoning (baseline)	c5_GO_biological_process	GO_DNA_METHYLATION_DEPENDENT_HETEROCHROMATIN_ASSEMBLY	0.00496428	0.0429487	0.907981	128812	1254	1248	NO
29555	Verbal-numerical reasoning (baseline)	c5_GO_biological_process	GO_CHROMATIN_SILENCING_AT_TELOMERE	0.0939036	0.0782098	0.229885	128812	406	406	NO
29556	Verbal-numerical reasoning (baseline)	c5_GO_biological_process	GO_REGULATION_OF_GENE_EXPRESSION_BY_GENETIC_IMPRINTING	0.0208057	0.0394554	0.59797	128812	1446	1430	NO
29557	Verbal-numerical reasoning (baseline)	c5_GO_biological_process	GO_DNA_TEMPLATED_TRANSCRIPTION_INITIATION	-0.0433501	0.0174015	0.0127335	128812	7562	7419	NO
29558	Verbal-numerical reasoning (baseline)	c5_GO_biological_process	GO_DNA_TEMPLATED_TRANSCRIPTION_TERMINATION	-0.0531562	0.0273217	0.0517092	128812	2922	2897	NO
29559	Verbal-numerical reasoning (baseline)	c5_GO_biological_process	GO_DNA_TEMPLATED_TRANSCRIPTION_ELONGATION	-0.0145964	0.0237484	0.538802	128812	3904	3851	NO
29560	Verbal-numerical reasoning (baseline)	c5_GO_biological_process	GO_REGULATION_OF_TRANSCRIPTION_BY_RNA_POLYMERASE_I	-0.0542744	0.0441059	0.218495	128812	1140	1132	NO
29561	Verbal-numerical reasoning (baseline)	c5_GO_biological_process	GO_REGULATION_OF_TRANSCRIPTION_BY_RNA_POLYMERASE_III	-0.0654196	0.0428563	0.126891	128812	1188	1180	NO
29562	Verbal-numerical reasoning (baseline)	c5_GO_biological_process	GO_TRANSCRIPTION_BY_RNA_POLYMERASE_I	-0.0365191	0.0284309	0.198974	128812	2705	2678	NO
29563	Verbal-numerical reasoning (baseline)	c5_GO_biological_process	GO_TRANSCRIPTION_INITIATION_FROM_RNA_POLYMERASE_I_PROMOTER	-0.0629051	0.0389729	0.106514	128812	1418	1406	NO
29564	Verbal-numerical reasoning (baseline)	c5_GO_biological_process	GO_TRANSCRIPTION_ELONGATION_FROM_RNA_POLYMERASE_I_PROMOTER	-0.0730006	0.0408322	0.0738077	128812	1298	1283	NO
29565	Verbal-numerical reasoning (baseline)	c5_GO_biological_process	GO_TERMINATION_OF_RNA_POLYMERASE_I_TRANSCRIPTION	-0.0721379	0.0403423	0.0737551	128812	1336	1323	NO
29566	Verbal-numerical reasoning (baseline)	c5_GO_biological_process	GO_TRANSCRIPTION_INITIATION_FROM_RNA_POLYMERASE_II_PROMOTER	-0.0590671	0.020591	0.00412371	128812	5389	5314	NO
29567	Verbal-numerical reasoning (baseline)	c5_GO_biological_process	GO_TRANSCRIPTION_ELONGATION_FROM_RNA_POLYMERASE_II_PROMOTER	-0.00800251	0.0279097	0.774321	128812	2806	2774	NO
29568	Verbal-numerical reasoning (baseline)	c5_GO_biological_process	GO_TERMINATION_OF_RNA_POLYMERASE_II_TRANSCRIPTION	-0.0431265	0.0404903	0.286829	128812	1302	1296	NO
29569	Verbal-numerical reasoning (baseline)	c5_GO_biological_process	GO_MRNA_SPLICE_SITE_SELECTION	0.00472652	0.0523409	0.928047	128812	734	728	NO
29570	Verbal-numerical reasoning (baseline)	c5_GO_biological_process	GO_MRNA_CLEAVAGE	-0.0462599	0.0513171	0.36735	128812	804	800	NO
29571	Verbal-numerical reasoning (baseline)	c5_GO_biological_process	GO_ADENOSINE_TO_INOSINE_EDITING	0.137643	0.0804792	0.0872151	128812	350	349	NO
29572	Verbal-numerical reasoning (baseline)	c5_GO_biological_process	GO_TRANSCRIPTION_BY_RNA_POLYMERASE_III	-0.0480823	0.0284569	0.0910964	128812	2655	2633	NO
29573	Verbal-numerical reasoning (baseline)	c5_GO_biological_process	GO_TRANSCRIPTION_INITIATION_FROM_RNA_POLYMERASE_III_PROMOTER	0.00852326	0.0595168	0.886126	128812	637	629	NO
29574	Verbal-numerical reasoning (baseline)	c5_GO_biological_process	GO_MITOCHONDRIAL_TRANSCRIPTION	-0.063703	0.0590379	0.280581	128812	645	643	NO
34299	Verbal-numerical reasoning (baseline)	c5_GO_biological_process	GO_LENS_FIBER_CELL_DIFFERENTIATION	-0.222981	0.0467407	1.83885e-06	128812	1007	998	YES
29576	Verbal-numerical reasoning (baseline)	c5_GO_biological_process	GO_MRNA_PROCESSING	-0.0292126	0.0122321	0.0169326	128812	15822	15358	NO
29577	Verbal-numerical reasoning (baseline)	c5_GO_biological_process	GO_MRNA_3_END_PROCESSING_BY_STEM_LOOP_BINDING_AND_CLEAVAGE	-0.0573987	0.0962838	0.551082	128812	232	232	NO
29578	Verbal-numerical reasoning (baseline)	c5_GO_biological_process	GO_TRNA_METABOLIC_PROCESS	-0.00718353	0.0170423	0.673381	128812	8029	7883	NO
29579	Verbal-numerical reasoning (baseline)	c5_GO_biological_process	GO_TRNA_MODIFICATION	0.00420275	0.0224656	0.851602	128812	4608	4547	NO
29580	Verbal-numerical reasoning (baseline)	c5_GO_biological_process	GO_RNA_CATABOLIC_PROCESS	-0.0361103	0.0142499	0.0112758	128812	11345	11075	NO
29581	Verbal-numerical reasoning (baseline)	c5_GO_biological_process	GO_RNA_LOCALIZATION	-0.0402022	0.0159035	0.0114763	128812	8895	8718	NO
29582	Verbal-numerical reasoning (baseline)	c5_GO_biological_process	GO_RNA_EXPORT_FROM_NUCLEUS	-0.0264482	0.0206317	0.199874	128812	5186	5117	NO
29583	Verbal-numerical reasoning (baseline)	c5_GO_biological_process	GO_MRNA_EXPORT_FROM_NUCLEUS	-0.0260406	0.0228589	0.254626	128812	4161	4118	NO
29584	Verbal-numerical reasoning (baseline)	c5_GO_biological_process	GO_TRANSLATIONAL_INITIATION	-0.0354216	0.0252796	0.161158	128812	3488	3460	NO
29585	Verbal-numerical reasoning (baseline)	c5_GO_biological_process	GO_TRANSLATIONAL_TERMINATION	0.0146858	0.0277592	0.596777	128812	2875	2854	NO
29586	Verbal-numerical reasoning (baseline)	c5_GO_biological_process	GO_REGULATION_OF_TRANSLATIONAL_INITIATION	-0.0267705	0.0298398	0.369645	128812	2475	2466	NO
29587	Verbal-numerical reasoning (baseline)	c5_GO_biological_process	GO_REGULATION_OF_TRANSLATIONAL_ELONGATION	-0.1367	0.0646332	0.0344307	128812	556	548	NO
29588	Verbal-numerical reasoning (baseline)	c5_GO_biological_process	GO_REGULATION_OF_TRANSLATIONAL_TERMINATION	-0.0913063	0.0782292	0.243146	128812	358	357	NO
29589	Verbal-numerical reasoning (baseline)	c5_GO_biological_process	GO_REGULATION_OF_TRANSLATIONAL_FIDELITY	0.0756711	0.0571473	0.185458	128812	650	649	NO
29590	Verbal-numerical reasoning (baseline)	c5_GO_biological_process	GO_TRANSLATIONAL_READTHROUGH	-0.0351331	0.0790484	0.656718	128812	349	347	NO
29591	Verbal-numerical reasoning (baseline)	c5_GO_biological_process	GO_PROTEIN_FOLDING	0.00446627	0.0170762	0.793669	128812	7724	7602	NO
29592	Verbal-numerical reasoning (baseline)	c5_GO_biological_process	GO_DE_NOVO_PROTEIN_FOLDING	-0.00922943	0.0422039	0.826894	128812	1235	1227	NO
29593	Verbal-numerical reasoning (baseline)	c5_GO_biological_process	GO_SIGNAL_PEPTIDE_PROCESSING	0.0902843	0.0823186	0.272745	128812	337	336	NO
29594	Verbal-numerical reasoning (baseline)	c5_GO_biological_process	GO_PROTEIN_DEPHOSPHORYLATION	-0.0436802	0.0135	0.00121428	128812	12580	12256	NO
29595	Verbal-numerical reasoning (baseline)	c5_GO_biological_process	GO_PROTEIN_ADP_RIBOSYLATION	-0.00199641	0.0338409	0.952957	128812	1870	1856	NO
29596	Verbal-numerical reasoning (baseline)	c5_GO_biological_process	GO_PROTEIN_ACETYLATION	-0.0312516	0.0187468	0.0955107	128812	6749	6609	NO
29597	Verbal-numerical reasoning (baseline)	c5_GO_biological_process	GO_N_TERMINAL_PROTEIN_AMINO_ACID_ACETYLATION	-0.0228014	0.0667145	0.73252	128812	508	500	NO
29598	Verbal-numerical reasoning (baseline)	c5_GO_biological_process	GO_PROTEIN_SULFATION	-0.0474382	0.112965	0.674532	128812	197	196	NO
29599	Verbal-numerical reasoning (baseline)	c5_GO_biological_process	GO_PROTEIN_METHYLATION	-0.0210204	0.0195759	0.282919	128812	6116	5983	NO
29600	Verbal-numerical reasoning (baseline)	c5_GO_biological_process	GO_PROTEIN_DEMETHYLATION	-0.131733	0.041497	0.00150126	128812	1243	1238	NO
29601	Verbal-numerical reasoning (baseline)	c5_GO_biological_process	GO_PROTEIN_N_LINKED_GLYCOSYLATION	-0.00965105	0.0287474	0.737083	128812	2668	2646	NO
29602	Verbal-numerical reasoning (baseline)	c5_GO_biological_process	GO_DOLICHYL_DIPHOSPHATE_BIOSYNTHETIC_PROCESS	-0.0232218	0.115507	0.840665	128812	164	164	NO
29603	Verbal-numerical reasoning (baseline)	c5_GO_biological_process	GO_OLIGOSACCHARIDE_LIPID_INTERMEDIATE_BIOSYNTHETIC_PROCESS	0.0026721	0.0526734	0.959541	128812	752	748	NO
29604	Verbal-numerical reasoning (baseline)	c5_GO_biological_process	GO_N_GLYCAN_PROCESSING	0.0560749	0.0475162	0.237954	128812	1023	1013	NO
29605	Verbal-numerical reasoning (baseline)	c5_GO_biological_process	GO_PROTEIN_O_LINKED_GLYCOSYLATION	0.00716271	0.0172128	0.677317	128812	7726	7541	NO
29606	Verbal-numerical reasoning (baseline)	c5_GO_biological_process	GO_N_TERMINAL_PROTEIN_LIPIDATION	0.017029	0.120133	0.887277	128812	146	146	NO
29607	Verbal-numerical reasoning (baseline)	c5_GO_biological_process	GO_C_TERMINAL_PROTEIN_LIPIDATION	0.0399693	0.102994	0.697963	128812	270	270	NO
29608	Verbal-numerical reasoning (baseline)	c5_GO_biological_process	GO_GPI_ANCHOR_METABOLIC_PROCESS	-0.027589	0.037677	0.464017	128812	1567	1555	NO
9632	Educational attainment	c5_GO_biological_process	GO_POSITIVE_REGULATION_OF_PROTEOLYSIS_INVOLVED_IN_CELLULAR_PROTEIN_CATABOLIC_PROCESS	-0.0630213	0.0132187	1.86544e-06	318844	3905	3848	YES
29610	Verbal-numerical reasoning (baseline)	c5_GO_biological_process	GO_MEMBRANE_PROTEIN_ECTODOMAIN_PROTEOLYSIS	0.000670855	0.0354037	0.984882	128812	1717	1710	NO
29611	Verbal-numerical reasoning (baseline)	c5_GO_biological_process	GO_PROTEIN_QUALITY_CONTROL_FOR_MISFOLDED_OR_INCOMPLETELY_SYNTHESIZED_PROTEINS	-0.0382777	0.0413825	0.354981	128812	1230	1227	NO
29612	Verbal-numerical reasoning (baseline)	c5_GO_biological_process	GO_GLYCOPROTEIN_CATABOLIC_PROCESS	0.0232559	0.0424641	0.583926	128812	1150	1144	NO
29613	Verbal-numerical reasoning (baseline)	c5_GO_biological_process	GO_PROTEIN_DEGLYCOSYLATION	-0.0362496	0.0366108	0.32211	128812	1622	1609	NO
29614	Verbal-numerical reasoning (baseline)	c5_GO_biological_process	GO_CELLULAR_AMINO_ACID_METABOLIC_PROCESS	-0.0222914	0.0134605	0.0977114	128812	12812	12493	NO
29615	Verbal-numerical reasoning (baseline)	c5_GO_biological_process	GO_REGULATION_OF_CELLULAR_AMINO_ACID_METABOLIC_PROCESS	-0.0644857	0.0409863	0.115641	128812	1257	1252	NO
29616	Verbal-numerical reasoning (baseline)	c5_GO_biological_process	GO_ARGININE_METABOLIC_PROCESS	-0.0276707	0.0503544	0.58265	128812	869	866	NO
29617	Verbal-numerical reasoning (baseline)	c5_GO_biological_process	GO_ARGININE_BIOSYNTHETIC_PROCESS	-0.160707	0.114635	0.160947	128812	156	156	NO
29618	Verbal-numerical reasoning (baseline)	c5_GO_biological_process	GO_ARGININE_CATABOLIC_PROCESS	0.00261963	0.0608612	0.965668	128812	574	571	NO
29619	Verbal-numerical reasoning (baseline)	c5_GO_biological_process	GO_ASPARAGINE_METABOLIC_PROCESS	-0.271209	0.106249	0.0106942	128812	178	178	NO
29620	Verbal-numerical reasoning (baseline)	c5_GO_biological_process	GO_ASPARTATE_METABOLIC_PROCESS	-0.0622585	0.110589	0.573456	128812	200	200	NO
29621	Verbal-numerical reasoning (baseline)	c5_GO_biological_process	GO_CYSTEINE_METABOLIC_PROCESS	-0.0681813	0.0688306	0.321899	128812	452	448	NO
29622	Verbal-numerical reasoning (baseline)	c5_GO_biological_process	GO_GLUTAMATE_METABOLIC_PROCESS	-0.0128776	0.0380091	0.734759	128812	1502	1497	NO
29623	Verbal-numerical reasoning (baseline)	c5_GO_biological_process	GO_GLUTAMATE_BIOSYNTHETIC_PROCESS	-0.0263102	0.094791	0.78135	128812	248	248	NO
29624	Verbal-numerical reasoning (baseline)	c5_GO_biological_process	GO_GLUTAMATE_CATABOLIC_PROCESS	-0.0456874	0.0978297	0.640494	128812	250	249	NO
29625	Verbal-numerical reasoning (baseline)	c5_GO_biological_process	GO_GLUTAMINE_METABOLIC_PROCESS	-0.0738178	0.0456818	0.106116	128812	1095	1090	NO
29626	Verbal-numerical reasoning (baseline)	c5_GO_biological_process	GO_GLYCINE_METABOLIC_PROCESS	-0.113856	0.0547747	0.0376535	128812	715	714	NO
29627	Verbal-numerical reasoning (baseline)	c5_GO_biological_process	GO_HISTIDINE_METABOLIC_PROCESS	-0.0118859	0.0593878	0.841372	128812	601	601	NO
29628	Verbal-numerical reasoning (baseline)	c5_GO_biological_process	GO_ISOLEUCINE_METABOLIC_PROCESS	-0.217353	0.0994638	0.0288727	128812	240	240	NO
29629	Verbal-numerical reasoning (baseline)	c5_GO_biological_process	GO_LEUCINE_METABOLIC_PROCESS	0.0694616	0.0769036	0.366406	128812	405	405	NO
29630	Verbal-numerical reasoning (baseline)	c5_GO_biological_process	GO_LEUCINE_CATABOLIC_PROCESS	0.0175021	0.0875295	0.841515	128812	295	295	NO
29631	Verbal-numerical reasoning (baseline)	c5_GO_biological_process	GO_LYSINE_METABOLIC_PROCESS	0.0725921	0.0638796	0.255795	128812	616	610	NO
29632	Verbal-numerical reasoning (baseline)	c5_GO_biological_process	GO_METHIONINE_METABOLIC_PROCESS	0.0374508	0.0537842	0.486231	128812	733	733	NO
29633	Verbal-numerical reasoning (baseline)	c5_GO_biological_process	GO_L_PHENYLALANINE_METABOLIC_PROCESS	0.0625272	0.0766399	0.414583	128812	373	364	NO
29634	Verbal-numerical reasoning (baseline)	c5_GO_biological_process	GO_PROLINE_METABOLIC_PROCESS	0.0122024	0.0807797	0.879931	128812	366	356	NO
29635	Verbal-numerical reasoning (baseline)	c5_GO_biological_process	GO_PROLINE_BIOSYNTHETIC_PROCESS	0.000898543	0.108349	0.993383	128812	199	199	NO
29636	Verbal-numerical reasoning (baseline)	c5_GO_biological_process	GO_L_SERINE_METABOLIC_PROCESS	-0.0458022	0.0701694	0.513926	128812	386	385	NO
29637	Verbal-numerical reasoning (baseline)	c5_GO_biological_process	GO_L_SERINE_BIOSYNTHETIC_PROCESS	-0.0850185	0.079327	0.283836	128812	297	297	NO
29638	Verbal-numerical reasoning (baseline)	c5_GO_biological_process	GO_THREONINE_METABOLIC_PROCESS	-0.0642593	0.0973068	0.509012	128812	192	192	NO
29639	Verbal-numerical reasoning (baseline)	c5_GO_biological_process	GO_THREONINE_CATABOLIC_PROCESS	0.00514527	0.114632	0.964199	128812	131	131	NO
29640	Verbal-numerical reasoning (baseline)	c5_GO_biological_process	GO_TRYPTOPHAN_METABOLIC_PROCESS	0.0631653	0.067228	0.347441	128812	453	452	NO
29641	Verbal-numerical reasoning (baseline)	c5_GO_biological_process	GO_TYROSINE_METABOLIC_PROCESS	0.0256224	0.0654119	0.695275	128812	484	483	NO
29642	Verbal-numerical reasoning (baseline)	c5_GO_biological_process	GO_TYROSINE_CATABOLIC_PROCESS	0.284606	0.102996	0.0057231	128812	207	206	NO
29643	Verbal-numerical reasoning (baseline)	c5_GO_biological_process	GO_VALINE_METABOLIC_PROCESS	0.106762	0.0829619	0.198137	128812	331	331	NO
29644	Verbal-numerical reasoning (baseline)	c5_GO_biological_process	GO_CELLULAR_MODIFIED_AMINO_ACID_METABOLIC_PROCESS	-0.0297702	0.0172335	0.0840871	128812	7446	7334	NO
29645	Verbal-numerical reasoning (baseline)	c5_GO_biological_process	GO_CELLULAR_BIOGENIC_AMINE_METABOLIC_PROCESS	-0.0225593	0.0327877	0.491427	128812	2016	2003	NO
29646	Verbal-numerical reasoning (baseline)	c5_GO_biological_process	GO_AMINO_ACID_BETAINE_METABOLIC_PROCESS	-0.000404978	0.0489736	0.993402	128812	925	921	NO
29647	Verbal-numerical reasoning (baseline)	c5_GO_biological_process	GO_AMINO_ACID_BETAINE_BIOSYNTHETIC_PROCESS	-0.0393888	0.0842843	0.640262	128812	329	327	NO
29648	Verbal-numerical reasoning (baseline)	c5_GO_biological_process	GO_CATECHOLAMINE_METABOLIC_PROCESS	-0.0175787	0.0373487	0.637881	128812	1604	1576	NO
29649	Verbal-numerical reasoning (baseline)	c5_GO_biological_process	GO_INDOLALKYLAMINE_METABOLIC_PROCESS	0.0888858	0.0596276	0.136047	128812	588	587	NO
29650	Verbal-numerical reasoning (baseline)	c5_GO_biological_process	GO_ORNITHINE_METABOLIC_PROCESS	-0.0647393	0.0898846	0.471373	128812	269	269	NO
29651	Verbal-numerical reasoning (baseline)	c5_GO_biological_process	GO_POLYAMINE_METABOLIC_PROCESS	0.00492676	0.0679274	0.94218	128812	469	466	NO
29652	Verbal-numerical reasoning (baseline)	c5_GO_biological_process	GO_POLYAMINE_BIOSYNTHETIC_PROCESS	-0.0142993	0.0823151	0.86209	128812	322	321	NO
29653	Verbal-numerical reasoning (baseline)	c5_GO_biological_process	GO_PHOSPHAGEN_METABOLIC_PROCESS	0.123759	0.12115	0.307005	128812	136	135	NO
29654	Verbal-numerical reasoning (baseline)	c5_GO_biological_process	GO_CREATINE_METABOLIC_PROCESS	0.148076	0.104921	0.158155	128812	187	186	NO
29655	Verbal-numerical reasoning (baseline)	c5_GO_biological_process	GO_PROTEIN_TARGETING	-0.0125961	0.0127305	0.322451	128812	14483	14062	NO
29656	Verbal-numerical reasoning (baseline)	c5_GO_biological_process	GO_NLS_BEARING_PROTEIN_IMPORT_INTO_NUCLEUS	-0.0304257	0.0435903	0.485183	128812	1164	1144	NO
29657	Verbal-numerical reasoning (baseline)	c5_GO_biological_process	GO_PROTEIN_TARGETING_TO_MEMBRANE	-0.0236418	0.023223	0.308663	128812	4199	4161	NO
29658	Verbal-numerical reasoning (baseline)	c5_GO_biological_process	GO_COTRANSLATIONAL_PROTEIN_TARGETING_TO_MEMBRANE	-0.0756988	0.0555348	0.172857	128812	741	733	NO
29659	Verbal-numerical reasoning (baseline)	c5_GO_biological_process	GO_SRP_DEPENDENT_COTRANSLATIONAL_PROTEIN_TARGETING_TO_MEMBRANE_TRANSLOCATION	0.025823	0.116376	0.824398	128812	148	147	NO
29660	Verbal-numerical reasoning (baseline)	c5_GO_biological_process	GO_SRP_DEPENDENT_COTRANSLATIONAL_PROTEIN_TARGETING_TO_MEMBRANE_SIGNAL_SEQUENCE_RECOGNITION	-0.0842324	0.282846	0.765854	128812	28	28	NO
29661	Verbal-numerical reasoning (baseline)	c5_GO_biological_process	GO_POSTTRANSLATIONAL_PROTEIN_TARGETING_TO_ENDOPLASMIC_RETICULUM_MEMBRANE	0.139972	0.101185	0.166568	128812	207	205	NO
29662	Verbal-numerical reasoning (baseline)	c5_GO_biological_process	GO_PROTEIN_RETENTION_IN_ER_LUMEN	-0.0434617	0.0798972	0.586463	128812	333	332	NO
29663	Verbal-numerical reasoning (baseline)	c5_GO_biological_process	GO_PROTEIN_TARGETING_TO_LYSOSOME	-1.53754e-05	0.0397628	0.999691	128812	1452	1434	NO
29664	Verbal-numerical reasoning (baseline)	c5_GO_biological_process	GO_PROTEIN_TARGETING_TO_VACUOLE	-0.0129123	0.0272075	0.635081	128812	3001	2965	NO
29665	Verbal-numerical reasoning (baseline)	c5_GO_biological_process	GO_PROTEIN_TARGETING_TO_MITOCHONDRION	-0.0205779	0.0271523	0.448531	128812	3018	2991	NO
29666	Verbal-numerical reasoning (baseline)	c5_GO_biological_process	GO_PROTEIN_PROCESSING_INVOLVED_IN_PROTEIN_TARGETING_TO_MITOCHONDRION	-0.0652943	0.0674061	0.332712	128812	526	524	NO
29667	Verbal-numerical reasoning (baseline)	c5_GO_biological_process	GO_LIPID_METABOLIC_PROCESS	-0.00630729	0.00701672	0.368711	128812	58273	52816	NO
29668	Verbal-numerical reasoning (baseline)	c5_GO_biological_process	GO_FATTY_ACID_METABOLIC_PROCESS	7.43899e-05	0.0118711	0.995	128812	16498	15965	NO
29669	Verbal-numerical reasoning (baseline)	c5_GO_biological_process	GO_FATTY_ACID_BIOSYNTHETIC_PROCESS	-0.0141229	0.0185905	0.447445	128812	6399	6296	NO
29670	Verbal-numerical reasoning (baseline)	c5_GO_biological_process	GO_FATTY_ACID_BETA_OXIDATION	-0.00970282	0.0246706	0.694102	128812	3688	3635	NO
29671	Verbal-numerical reasoning (baseline)	c5_GO_biological_process	GO_UNSATURATED_FATTY_ACID_BIOSYNTHETIC_PROCESS	-0.0314847	0.0333784	0.345546	128812	1922	1909	NO
29672	Verbal-numerical reasoning (baseline)	c5_GO_biological_process	GO_NEUTRAL_LIPID_METABOLIC_PROCESS	-0.0139601	0.0191646	0.466349	128812	6051	5959	NO
29673	Verbal-numerical reasoning (baseline)	c5_GO_biological_process	GO_MONOACYLGLYCEROL_BIOSYNTHETIC_PROCESS	-0.0965567	0.0983706	0.326318	128812	200	200	NO
29674	Verbal-numerical reasoning (baseline)	c5_GO_biological_process	GO_TRIGLYCERIDE_METABOLIC_PROCESS	-0.00966894	0.0222204	0.663463	128812	4555	4501	NO
29675	Verbal-numerical reasoning (baseline)	c5_GO_biological_process	GO_MEMBRANE_LIPID_METABOLIC_PROCESS	0.000836302	0.0169706	0.960697	128812	7756	7622	NO
29676	Verbal-numerical reasoning (baseline)	c5_GO_biological_process	GO_PHOSPHOLIPID_METABOLIC_PROCESS	-0.0238431	0.0106737	0.0254972	128812	21087	20306	NO
29677	Verbal-numerical reasoning (baseline)	c5_GO_biological_process	GO_PHOSPHATIDYLETHANOLAMINE_BIOSYNTHETIC_PROCESS	-0.0931614	0.0564284	0.0987481	128812	727	722	NO
29678	Verbal-numerical reasoning (baseline)	c5_GO_biological_process	GO_GLYCEROPHOSPHOLIPID_METABOLIC_PROCESS	-0.0308635	0.011807	0.0089498	128812	16928	16398	NO
29679	Verbal-numerical reasoning (baseline)	c5_GO_biological_process	GO_DIACYLGLYCEROL_BIOSYNTHETIC_PROCESS	0.0175607	0.0599879	0.769723	128812	579	578	NO
29680	Verbal-numerical reasoning (baseline)	c5_GO_biological_process	GO_PHOSPHATIDYLGLYCEROL_BIOSYNTHETIC_PROCESS	-0.128198	0.0654089	0.0500036	128812	495	494	NO
29681	Verbal-numerical reasoning (baseline)	c5_GO_biological_process	GO_PHOSPHATIDYLCHOLINE_BIOSYNTHETIC_PROCESS	-0.0582072	0.0376458	0.122064	128812	1510	1499	NO
29682	Verbal-numerical reasoning (baseline)	c5_GO_biological_process	GO_CDP_CHOLINE_PATHWAY	0.0675402	0.0929115	0.46727	128812	250	250	NO
29683	Verbal-numerical reasoning (baseline)	c5_GO_biological_process	GO_PHOSPHATIDYLSERINE_METABOLIC_PROCESS	-0.118847	0.039206	0.00243522	128812	1363	1357	NO
29684	Verbal-numerical reasoning (baseline)	c5_GO_biological_process	GO_PHOSPHATIDYLINOSITOL_BIOSYNTHETIC_PROCESS	-0.0193578	0.0182408	0.288586	128812	6694	6595	NO
29685	Verbal-numerical reasoning (baseline)	c5_GO_biological_process	GO_GLYCEROL_ETHER_METABOLIC_PROCESS	0.00713965	0.0502879	0.8871	128812	830	825	NO
29686	Verbal-numerical reasoning (baseline)	c5_GO_biological_process	GO_PLATELET_ACTIVATING_FACTOR_BIOSYNTHETIC_PROCESS	-0.0296406	0.094318	0.753322	128812	233	233	NO
29687	Verbal-numerical reasoning (baseline)	c5_GO_biological_process	GO_SPHINGOLIPID_METABOLIC_PROCESS	0.00600557	0.0197021	0.760505	128812	5638	5560	NO
29688	Verbal-numerical reasoning (baseline)	c5_GO_biological_process	GO_CERAMIDE_METABOLIC_PROCESS	0.0120537	0.0258968	0.64161	128812	3330	3298	NO
29689	Verbal-numerical reasoning (baseline)	c5_GO_biological_process	GO_GLYCOSYLCERAMIDE_METABOLIC_PROCESS	-0.0596169	0.0553377	0.281335	128812	692	692	NO
29690	Verbal-numerical reasoning (baseline)	c5_GO_biological_process	GO_GLUCOSYLCERAMIDE_METABOLIC_PROCESS	-0.102926	0.0751482	0.170802	128812	383	383	NO
29691	Verbal-numerical reasoning (baseline)	c5_GO_biological_process	GO_SPHINGOMYELIN_METABOLIC_PROCESS	-0.017087	0.0682853	0.802411	128812	535	527	NO
29692	Verbal-numerical reasoning (baseline)	c5_GO_biological_process	GO_SPHINGOMYELIN_CATABOLIC_PROCESS	-0.0385681	0.0882832	0.662208	128812	306	300	NO
29693	Verbal-numerical reasoning (baseline)	c5_GO_biological_process	GO_SPHINGOMYELIN_BIOSYNTHETIC_PROCESS	0.0148753	0.107633	0.89008	128812	229	229	NO
29694	Verbal-numerical reasoning (baseline)	c5_GO_biological_process	GO_GLYCOSPHINGOLIPID_METABOLIC_PROCESS	-0.0301489	0.0302051	0.318214	128812	2436	2412	NO
29695	Verbal-numerical reasoning (baseline)	c5_GO_biological_process	GO_GLYCOSPHINGOLIPID_BIOSYNTHETIC_PROCESS	-0.0861938	0.0596322	0.148341	128812	652	650	NO
29696	Verbal-numerical reasoning (baseline)	c5_GO_biological_process	GO_GANGLIOSIDE_CATABOLIC_PROCESS	-0.00614192	0.0943249	0.948083	128812	242	241	NO
29697	Verbal-numerical reasoning (baseline)	c5_GO_biological_process	GO_ICOSANOID_METABOLIC_PROCESS	-0.00912556	0.0221708	0.680632	128812	4331	4271	NO
29698	Verbal-numerical reasoning (baseline)	c5_GO_biological_process	GO_LEUKOTRIENE_METABOLIC_PROCESS	-0.0204309	0.0413035	0.620846	128812	1214	1203	NO
29699	Verbal-numerical reasoning (baseline)	c5_GO_biological_process	GO_PROSTANOID_METABOLIC_PROCESS	0.00822043	0.0344932	0.811633	128812	1797	1781	NO
29700	Verbal-numerical reasoning (baseline)	c5_GO_biological_process	GO_STEROID_BIOSYNTHETIC_PROCESS	0.00339798	0.0172166	0.843541	128812	7470	7333	NO
29701	Verbal-numerical reasoning (baseline)	c5_GO_biological_process	GO_BILE_ACID_BIOSYNTHETIC_PROCESS	0.0422832	0.0349158	0.225896	128812	1792	1787	NO
29702	Verbal-numerical reasoning (baseline)	c5_GO_biological_process	GO_C21_STEROID_HORMONE_BIOSYNTHETIC_PROCESS	-0.0558726	0.0477586	0.242046	128812	980	975	NO
29703	Verbal-numerical reasoning (baseline)	c5_GO_biological_process	GO_PROGESTERONE_BIOSYNTHETIC_PROCESS	-0.113336	0.0952922	0.234302	128812	241	241	NO
29704	Verbal-numerical reasoning (baseline)	c5_GO_biological_process	GO_ANDROGEN_BIOSYNTHETIC_PROCESS	-0.012298	0.0875257	0.888259	128812	285	285	NO
29705	Verbal-numerical reasoning (baseline)	c5_GO_biological_process	GO_ESTROGEN_BIOSYNTHETIC_PROCESS	0.0703571	0.0784927	0.370066	128812	347	342	NO
29706	Verbal-numerical reasoning (baseline)	c5_GO_biological_process	GO_GLUCOCORTICOID_BIOSYNTHETIC_PROCESS	-0.00325553	0.0588049	0.955851	128812	707	704	NO
29707	Verbal-numerical reasoning (baseline)	c5_GO_biological_process	GO_STEROID_CATABOLIC_PROCESS	0.00446157	0.04858	0.926826	128812	908	901	NO
29708	Verbal-numerical reasoning (baseline)	c5_GO_biological_process	GO_CHOLESTEROL_CATABOLIC_PROCESS	0.0475379	0.0677529	0.482907	128812	452	451	NO
29709	Verbal-numerical reasoning (baseline)	c5_GO_biological_process	GO_ANDROGEN_CATABOLIC_PROCESS	-0.114939	0.12428	0.355051	128812	146	143	NO
29710	Verbal-numerical reasoning (baseline)	c5_GO_biological_process	GO_ISOPRENOID_METABOLIC_PROCESS	-0.0259054	0.0195061	0.184158	128812	5929	5838	NO
29711	Verbal-numerical reasoning (baseline)	c5_GO_biological_process	GO_TERPENOID_METABOLIC_PROCESS	-0.0278693	0.0207313	0.17885	128812	5219	5140	NO
29712	Verbal-numerical reasoning (baseline)	c5_GO_biological_process	GO_ONE_CARBON_METABOLIC_PROCESS	0.0680112	0.0382959	0.0757451	128812	1443	1439	NO
29713	Verbal-numerical reasoning (baseline)	c5_GO_biological_process	GO_NADH_METABOLIC_PROCESS	0.032103	0.0354015	0.364501	128812	1765	1756	NO
29714	Verbal-numerical reasoning (baseline)	c5_GO_biological_process	GO_NADP_METABOLIC_PROCESS	0.0521365	0.0403037	0.195809	128812	1385	1381	NO
29715	Verbal-numerical reasoning (baseline)	c5_GO_biological_process	GO_NADPH_REGENERATION	0.0731713	0.0576843	0.204629	128812	661	659	NO
29716	Verbal-numerical reasoning (baseline)	c5_GO_biological_process	GO_UBIQUINONE_METABOLIC_PROCESS	0.0116356	0.0541408	0.829835	128812	741	734	NO
29717	Verbal-numerical reasoning (baseline)	c5_GO_biological_process	GO_GLUTATHIONE_METABOLIC_PROCESS	-0.0542828	0.0380398	0.153582	128812	1475	1462	NO
29718	Verbal-numerical reasoning (baseline)	c5_GO_biological_process	GO_GLUTATHIONE_CATABOLIC_PROCESS	-0.0372097	0.0796083	0.640208	128812	310	304	NO
29719	Verbal-numerical reasoning (baseline)	c5_GO_biological_process	GO_ATP_BIOSYNTHETIC_PROCESS	-0.0183405	0.0409104	0.653931	128812	1232	1223	NO
29720	Verbal-numerical reasoning (baseline)	c5_GO_biological_process	GO_FOLIC_ACID_CONTAINING_COMPOUND_METABOLIC_PROCESS	0.00178395	0.0396221	0.964088	128812	1315	1310	NO
29721	Verbal-numerical reasoning (baseline)	c5_GO_biological_process	GO_VITAMIN_METABOLIC_PROCESS	0.0196834	0.0205418	0.337957	128812	5292	5234	NO
29722	Verbal-numerical reasoning (baseline)	c5_GO_biological_process	GO_WATER_SOLUBLE_VITAMIN_METABOLIC_PROCESS	0.0283092	0.0243929	0.245826	128812	3677	3648	NO
29723	Verbal-numerical reasoning (baseline)	c5_GO_biological_process	GO_BIOTIN_METABOLIC_PROCESS	0.0605381	0.0703671	0.389616	128812	485	485	NO
29724	Verbal-numerical reasoning (baseline)	c5_GO_biological_process	GO_FAT_SOLUBLE_VITAMIN_METABOLIC_PROCESS	-0.000824441	0.0347467	0.98107	128812	1887	1869	NO
29725	Verbal-numerical reasoning (baseline)	c5_GO_biological_process	GO_VITAMIN_A_METABOLIC_PROCESS	0.0173246	0.0983694	0.860202	128812	232	231	NO
29726	Verbal-numerical reasoning (baseline)	c5_GO_biological_process	GO_PORPHYRIN_CONTAINING_COMPOUND_METABOLIC_PROCESS	0.0182563	0.0387765	0.637779	128812	1433	1426	NO
29727	Verbal-numerical reasoning (baseline)	c5_GO_biological_process	GO_PROTOPORPHYRINOGEN_IX_BIOSYNTHETIC_PROCESS	-0.0615641	0.0898839	0.49339	128812	259	258	NO
29728	Verbal-numerical reasoning (baseline)	c5_GO_biological_process	GO_SULFUR_COMPOUND_METABOLIC_PROCESS	-0.00784751	0.0133261	0.55594	128812	13168	12828	NO
29729	Verbal-numerical reasoning (baseline)	c5_GO_biological_process	GO_POLYPHOSPHATE_METABOLIC_PROCESS	-0.0994088	0.0782214	0.203779	128812	388	386	NO
29730	Verbal-numerical reasoning (baseline)	c5_GO_biological_process	GO_POLYPHOSPHATE_CATABOLIC_PROCESS	-0.0556397	0.0829604	0.502427	128812	338	336	NO
29731	Verbal-numerical reasoning (baseline)	c5_GO_biological_process	GO_SUPEROXIDE_METABOLIC_PROCESS	0.00542944	0.0278489	0.845424	128812	2890	2864	NO
29732	Verbal-numerical reasoning (baseline)	c5_GO_biological_process	GO_CATION_TRANSPORT	-0.0247518	0.00759672	0.00112142	128812	47547	43818	NO
29733	Verbal-numerical reasoning (baseline)	c5_GO_biological_process	GO_POTASSIUM_ION_TRANSPORT	-0.0351688	0.0157518	0.0255717	128812	9216	9040	NO
29734	Verbal-numerical reasoning (baseline)	c5_GO_biological_process	GO_SODIUM_ION_TRANSPORT	-0.0241854	0.01407	0.0856289	128812	11781	11499	NO
29735	Verbal-numerical reasoning (baseline)	c5_GO_biological_process	GO_CHLORIDE_TRANSPORT	-0.0213176	0.0201438	0.289934	128812	5493	5409	NO
29736	Verbal-numerical reasoning (baseline)	c5_GO_biological_process	GO_COBALT_ION_TRANSPORT	-0.0377077	0.104263	0.717608	128812	225	225	NO
29737	Verbal-numerical reasoning (baseline)	c5_GO_biological_process	GO_COPPER_ION_TRANSPORT	0.0028464	0.0557312	0.959267	128812	686	685	NO
29738	Verbal-numerical reasoning (baseline)	c5_GO_biological_process	GO_IRON_ION_TRANSPORT	-0.00807226	0.0293064	0.782976	128812	2603	2582	NO
29739	Verbal-numerical reasoning (baseline)	c5_GO_biological_process	GO_MANGANESE_ION_TRANSPORT	-0.0190661	0.0569376	0.737732	128812	686	681	NO
29740	Verbal-numerical reasoning (baseline)	c5_GO_biological_process	GO_ZINC_ION_TRANSPORT	0.00713061	0.0463475	0.877728	128812	1007	1001	NO
29741	Verbal-numerical reasoning (baseline)	c5_GO_biological_process	GO_WATER_TRANSPORT	-0.0903011	0.052758	0.0869712	128812	798	795	NO
29742	Verbal-numerical reasoning (baseline)	c5_GO_biological_process	GO_DICARBOXYLIC_ACID_TRANSPORT	-0.0618109	0.0234496	0.00839227	128812	4064	4021	NO
29743	Verbal-numerical reasoning (baseline)	c5_GO_biological_process	GO_NEUROTRANSMITTER_TRANSPORT	-0.0576706	0.0159278	0.000293868	128812	8947	8747	NO
29744	Verbal-numerical reasoning (baseline)	c5_GO_biological_process	GO_SEROTONIN_TRANSPORT	-0.0825521	0.0537785	0.124777	128812	715	713	NO
29745	Verbal-numerical reasoning (baseline)	c5_GO_biological_process	GO_MITOCHONDRIAL_TRANSPORT	-0.0377476	0.0167248	0.024011	128812	8050	7899	NO
29746	Verbal-numerical reasoning (baseline)	c5_GO_biological_process	GO_ACYL_CARNITINE_TRANSPORT	-0.213277	0.124275	0.086134	128812	131	131	NO
29747	Verbal-numerical reasoning (baseline)	c5_GO_biological_process	GO_MITOCHONDRIAL_CALCIUM_ION_TRANSMEMBRANE_TRANSPORT	-0.0515565	0.0427667	0.228001	128812	1200	1195	NO
29748	Verbal-numerical reasoning (baseline)	c5_GO_biological_process	GO_CARNITINE_SHUTTLE	-0.0236037	0.0548625	0.667026	128812	633	628	NO
29749	Verbal-numerical reasoning (baseline)	c5_GO_biological_process	GO_DRUG_TRANSMEMBRANE_TRANSPORT	0.141273	0.0545943	0.00966332	128812	745	739	NO
29750	Verbal-numerical reasoning (baseline)	c5_GO_biological_process	GO_OLIGOPEPTIDE_TRANSPORT	-0.038351	0.0571501	0.502185	128812	618	617	NO
29751	Verbal-numerical reasoning (baseline)	c5_GO_biological_process	GO_EXTRACELLULAR_TRANSPORT	0.0338537	0.025212	0.179352	128812	3455	3414	NO
29752	Verbal-numerical reasoning (baseline)	c5_GO_biological_process	GO_NUCLEOTIDE_TRANSPORT	-0.132655	0.0393101	0.000739497	128812	1420	1412	NO
29753	Verbal-numerical reasoning (baseline)	c5_GO_biological_process	GO_PURINE_NUCLEOBASE_TRANSPORT	0.0201235	0.0816898	0.805419	128812	296	296	NO
29754	Verbal-numerical reasoning (baseline)	c5_GO_biological_process	GO_AMINO_ACID_TRANSPORT	-0.0620315	0.0195527	0.00151152	128812	5840	5768	NO
29755	Verbal-numerical reasoning (baseline)	c5_GO_biological_process	GO_GLUTAMINE_TRANSPORT	0.00387469	0.0989202	0.968755	128812	212	212	NO
29756	Verbal-numerical reasoning (baseline)	c5_GO_biological_process	GO_CELLULAR_ION_HOMEOSTASIS	-0.0179988	0.00994476	0.0703169	128812	24763	23707	NO
29757	Verbal-numerical reasoning (baseline)	c5_GO_biological_process	GO_CELLULAR_COPPER_ION_HOMEOSTASIS	0.092438	0.0903226	0.306111	128812	298	296	NO
29758	Verbal-numerical reasoning (baseline)	c5_GO_biological_process	GO_CELLULAR_IRON_ION_HOMEOSTASIS	-0.0116591	0.0307407	0.704486	128812	2365	2343	NO
29759	Verbal-numerical reasoning (baseline)	c5_GO_biological_process	GO_CELLULAR_SODIUM_ION_HOMEOSTASIS	-0.0251974	0.0536033	0.638304	128812	790	787	NO
29760	Verbal-numerical reasoning (baseline)	c5_GO_biological_process	GO_CELL_VOLUME_HOMEOSTASIS	-0.00485395	0.0360165	0.892794	128812	1747	1731	NO
29761	Verbal-numerical reasoning (baseline)	c5_GO_biological_process	GO_REGULATION_OF_PH	-0.0139143	0.0232878	0.550178	128812	4191	4159	NO
29762	Verbal-numerical reasoning (baseline)	c5_GO_biological_process	GO_INTRACELLULAR_PROTEIN_TRANSPORT	-0.02406	0.00779154	0.00201571	128812	44546	41307	NO
29763	Verbal-numerical reasoning (baseline)	c5_GO_biological_process	GO_EXOCYTOSIS	-0.031817	0.00843715	0.000162626	128812	36672	34449	NO
29764	Verbal-numerical reasoning (baseline)	c5_GO_biological_process	GO_ENDOPLASMIC_RETICULUM_TO_GOLGI_VESICLE_MEDIATED_TRANSPORT	-0.0403531	0.0156725	0.0100315	128812	9186	9013	NO
29765	Verbal-numerical reasoning (baseline)	c5_GO_biological_process	GO_RETROGRADE_VESICLE_MEDIATED_TRANSPORT_GOLGI_TO_ENDOPLASMIC_RETICULUM	-0.0473554	0.0251139	0.0593474	128812	3652	3597	NO
29766	Verbal-numerical reasoning (baseline)	c5_GO_biological_process	GO_INTRA_GOLGI_VESICLE_MEDIATED_TRANSPORT	-0.0611559	0.0420367	0.145721	128812	1196	1184	NO
29767	Verbal-numerical reasoning (baseline)	c5_GO_biological_process	GO_POST_GOLGI_VESICLE_MEDIATED_TRANSPORT	-0.0670847	0.0199214	0.000758849	128812	5724	5637	NO
29768	Verbal-numerical reasoning (baseline)	c5_GO_biological_process	GO_GOLGI_TO_PLASMA_MEMBRANE_TRANSPORT	-0.0747318	0.0279673	0.00753838	128812	2832	2808	NO
29769	Verbal-numerical reasoning (baseline)	c5_GO_biological_process	GO_GOLGI_TO_ENDOSOME_TRANSPORT	-0.0466143	0.0382617	0.223112	128812	1541	1520	NO
29770	Verbal-numerical reasoning (baseline)	c5_GO_biological_process	GO_GOLGI_TO_VACUOLE_TRANSPORT	-0.0976526	0.0521016	0.060895	128812	827	814	NO
29771	Verbal-numerical reasoning (baseline)	c5_GO_biological_process	GO_ENDOCYTOSIS	-0.0296124	0.00964759	0.0021453	128812	26953	25627	NO
29772	Verbal-numerical reasoning (baseline)	c5_GO_biological_process	GO_RECEPTOR_MEDIATED_ENDOCYTOSIS	-0.0498653	0.013942	0.00034819	128812	12110	11797	NO
29773	Verbal-numerical reasoning (baseline)	c5_GO_biological_process	GO_VESICLE_BUDDING_FROM_MEMBRANE	-0.0682163	0.0217514	0.00171201	128812	4630	4574	NO
29774	Verbal-numerical reasoning (baseline)	c5_GO_biological_process	GO_VESICLE_TARGETING	-0.0752351	0.0227158	0.000926497	128812	4246	4204	NO
29775	Verbal-numerical reasoning (baseline)	c5_GO_biological_process	GO_VESICLE_DOCKING_INVOLVED_IN_EXOCYTOSIS	-0.0892019	0.0336255	0.00798363	128812	1966	1952	NO
29776	Verbal-numerical reasoning (baseline)	c5_GO_biological_process	GO_PINOCYTOSIS	0.079758	0.0483211	0.0988262	128812	977	973	NO
29777	Verbal-numerical reasoning (baseline)	c5_GO_biological_process	GO_PHAGOCYTOSIS	-0.0259817	0.014087	0.0651317	128812	11652	11390	NO
29778	Verbal-numerical reasoning (baseline)	c5_GO_biological_process	GO_PHAGOCYTOSIS_RECOGNITION	-0.0987971	0.0556282	0.0757312	128812	745	743	NO
29779	Verbal-numerical reasoning (baseline)	c5_GO_biological_process	GO_APOPTOTIC_PROCESS	-0.0285679	0.00676034	2.38248e-05	128812	65527	58662	NO
29780	Verbal-numerical reasoning (baseline)	c5_GO_biological_process	GO_ACTIVATION_OF_CYSTEINE_TYPE_ENDOPEPTIDASE_ACTIVITY_INVOLVED_IN_APOPTOTIC_PROCESS	-0.00850225	0.0256317	0.74011	128812	3309	3279	NO
29781	Verbal-numerical reasoning (baseline)	c5_GO_biological_process	GO_CELLULAR_COMPONENT_DISASSEMBLY_INVOLVED_IN_EXECUTION_PHASE_OF_APOPTOSIS	0.0415152	0.0440554	0.346021	128812	1144	1139	NO
29782	Verbal-numerical reasoning (baseline)	c5_GO_biological_process	GO_ACTIVATION_INDUCED_CELL_DEATH_OF_T_CELLS	-0.0366254	0.0957966	0.702221	128812	239	239	NO
29783	Verbal-numerical reasoning (baseline)	c5_GO_biological_process	GO_INFLAMMATORY_CELL_APOPTOTIC_PROCESS	-0.0644056	0.0572557	0.260643	128812	679	675	NO
29784	Verbal-numerical reasoning (baseline)	c5_GO_biological_process	GO_SUBSTRATE_DEPENDENT_CELL_MIGRATION	-0.0389412	0.0377664	0.302492	128812	1598	1584	NO
29785	Verbal-numerical reasoning (baseline)	c5_GO_biological_process	GO_SUBSTRATE_DEPENDENT_CELL_MIGRATION_CELL_EXTENSION	-0.00924043	0.0807823	0.908931	128812	353	349	NO
29786	Verbal-numerical reasoning (baseline)	c5_GO_biological_process	GO_MUSCLE_CONTRACTION	-0.0148462	0.0112826	0.188228	128812	18722	18139	NO
29787	Verbal-numerical reasoning (baseline)	c5_GO_biological_process	GO_REGULATION_OF_MUSCLE_CONTRACTION	-0.0494676	0.0186938	0.00814106	128812	6441	6374	NO
29788	Verbal-numerical reasoning (baseline)	c5_GO_biological_process	GO_SMOOTH_MUSCLE_CONTRACTION	-0.024822	0.0232936	0.286599	128812	4129	4085	NO
29789	Verbal-numerical reasoning (baseline)	c5_GO_biological_process	GO_REGULATION_OF_SMOOTH_MUSCLE_CONTRACTION	-0.0665504	0.0324925	0.0405447	128812	2130	2120	NO
29790	Verbal-numerical reasoning (baseline)	c5_GO_biological_process	GO_STRIATED_MUSCLE_CONTRACTION	-0.0234732	0.0159666	0.141526	128812	8870	8739	NO
29791	Verbal-numerical reasoning (baseline)	c5_GO_biological_process	GO_REGULATION_OF_STRIATED_MUSCLE_CONTRACTION	-0.0436289	0.0233846	0.0620839	128812	3994	3966	NO
29792	Verbal-numerical reasoning (baseline)	c5_GO_biological_process	GO_SYNCYTIUM_FORMATION	-0.0437297	0.0285	0.124939	128812	2682	2656	NO
29793	Verbal-numerical reasoning (baseline)	c5_GO_biological_process	GO_DEFENSE_RESPONSE	-0.0041047	0.00709157	0.562716	128812	56466	51368	NO
29794	Verbal-numerical reasoning (baseline)	c5_GO_biological_process	GO_ACUTE_PHASE_RESPONSE	-0.140827	0.0400497	0.000437738	128812	1329	1323	NO
29795	Verbal-numerical reasoning (baseline)	c5_GO_biological_process	GO_INFLAMMATORY_RESPONSE	-0.010619	0.00998348	0.287487	128812	24581	23457	NO
29796	Verbal-numerical reasoning (baseline)	c5_GO_biological_process	GO_COMPLEMENT_ACTIVATION	-0.0206367	0.0277643	0.457312	128812	2749	2716	NO
29797	Verbal-numerical reasoning (baseline)	c5_GO_biological_process	GO_COMPLEMENT_ACTIVATION_ALTERNATIVE_PATHWAY	0.0499304	0.0454181	0.271618	128812	982	978	NO
29798	Verbal-numerical reasoning (baseline)	c5_GO_biological_process	GO_HUMORAL_IMMUNE_RESPONSE	-0.0157241	0.0187736	0.402278	128812	6304	6184	NO
29799	Verbal-numerical reasoning (baseline)	c5_GO_biological_process	GO_CELLULAR_DEFENSE_RESPONSE	0.00156827	0.0387131	0.967686	128812	1488	1482	NO
29800	Verbal-numerical reasoning (baseline)	c5_GO_biological_process	GO_RESPONSE_TO_OSMOTIC_STRESS	-0.0157679	0.0263952	0.550257	128812	3310	3285	NO
29801	Verbal-numerical reasoning (baseline)	c5_GO_biological_process	GO_HYPOTONIC_RESPONSE	0.0391309	0.0641862	0.542097	128812	567	563	NO
29802	Verbal-numerical reasoning (baseline)	c5_GO_biological_process	GO_HYPEROSMOTIC_RESPONSE	0.000804075	0.0507213	0.987352	128812	889	887	NO
29803	Verbal-numerical reasoning (baseline)	c5_GO_biological_process	GO_CELLULAR_RESPONSE_TO_DNA_DAMAGE_STIMULUS	-0.0117949	0.00853308	0.166894	128812	35897	33649	NO
29804	Verbal-numerical reasoning (baseline)	c5_GO_biological_process	GO_DNA_DAMAGE_INDUCED_PROTEIN_PHOSPHORYLATION	-0.108357	0.0521008	0.0375506	128812	770	760	NO
29805	Verbal-numerical reasoning (baseline)	c5_GO_biological_process	GO_RESPONSE_TO_OXIDATIVE_STRESS	-0.0243699	0.0121515	0.0449107	128812	16079	15604	NO
29806	Verbal-numerical reasoning (baseline)	c5_GO_biological_process	GO_ER_OVERLOAD_RESPONSE	0.0890496	0.0628705	0.156661	128812	559	554	NO
29807	Verbal-numerical reasoning (baseline)	c5_GO_biological_process	GO_ER_NUCLEUS_SIGNALING_PATHWAY	-0.0125892	0.0332072	0.704606	128812	1964	1952	NO
29808	Verbal-numerical reasoning (baseline)	c5_GO_biological_process	GO_RESPONSE_TO_STEROL_DEPLETION	0.0106854	0.0507985	0.833396	128812	789	787	NO
29809	Verbal-numerical reasoning (baseline)	c5_GO_biological_process	GO_CELLULAR_RESPONSE_TO_NITROGEN_STARVATION	0.147967	0.096276	0.12432	128812	254	253	NO
29810	Verbal-numerical reasoning (baseline)	c5_GO_biological_process	GO_NUCLEUS_ORGANIZATION	-0.0153933	0.020977	0.46306	128812	5080	5011	NO
29811	Verbal-numerical reasoning (baseline)	c5_GO_biological_process	GO_NUCLEAR_ENVELOPE_ORGANIZATION	-0.038919	0.0343313	0.256952	128812	1803	1790	NO
29812	Verbal-numerical reasoning (baseline)	c5_GO_biological_process	GO_NUCLEAR_PORE_ORGANIZATION	-0.00744015	0.0570437	0.896227	128812	653	650	NO
29813	Verbal-numerical reasoning (baseline)	c5_GO_biological_process	GO_NUCLEOLUS_ORGANIZATION	-0.126196	0.0819976	0.123803	128812	331	329	NO
29814	Verbal-numerical reasoning (baseline)	c5_GO_biological_process	GO_MITOCHONDRION_ORGANIZATION	-0.0319947	0.0114078	0.00503795	128812	18217	17576	NO
29815	Verbal-numerical reasoning (baseline)	c5_GO_biological_process	GO_MITOCHONDRIAL_MEMBRANE_ORGANIZATION	-0.0456508	0.0244298	0.0616734	128812	3600	3564	NO
29816	Verbal-numerical reasoning (baseline)	c5_GO_biological_process	GO_INNER_MITOCHONDRIAL_MEMBRANE_ORGANIZATION	-0.0401012	0.0403041	0.319755	128812	1237	1227	NO
29817	Verbal-numerical reasoning (baseline)	c5_GO_biological_process	GO_OUTER_MITOCHONDRIAL_MEMBRANE_ORGANIZATION	-0.269963	0.0994658	0.00664596	128812	228	228	NO
29818	Verbal-numerical reasoning (baseline)	c5_GO_biological_process	GO_PLASMA_MEMBRANE_ORGANIZATION	-0.0145028	0.0212216	0.494357	128812	4973	4904	NO
29819	Verbal-numerical reasoning (baseline)	c5_GO_biological_process	GO_CYTOSKELETON_ORGANIZATION	-0.0154455	0.00634882	0.0149832	128812	78844	69290	NO
29820	Verbal-numerical reasoning (baseline)	c5_GO_biological_process	GO_ACTIN_FILAMENT_ORGANIZATION	-0.0190088	0.0104557	0.0690612	128812	22472	21631	NO
29821	Verbal-numerical reasoning (baseline)	c5_GO_biological_process	GO_MICROTUBULE_BASED_PROCESS	-0.0204582	0.00718272	0.00439676	128812	55061	50144	NO
29822	Verbal-numerical reasoning (baseline)	c5_GO_biological_process	GO_MICROTUBULE_BASED_MOVEMENT	-0.0211614	0.00942598	0.0247692	128812	28132	26773	NO
29823	Verbal-numerical reasoning (baseline)	c5_GO_biological_process	GO_MICROTUBULE_DEPOLYMERIZATION	-0.123719	0.0359119	0.000571069	128812	1877	1854	NO
29824	Verbal-numerical reasoning (baseline)	c5_GO_biological_process	GO_MICROTUBULE_NUCLEATION	-0.0297956	0.0300854	0.321997	128812	2425	2404	NO
29825	Verbal-numerical reasoning (baseline)	c5_GO_biological_process	GO_TUBULIN_COMPLEX_ASSEMBLY	0.0370539	0.0823092	0.652582	128812	309	305	NO
29826	Verbal-numerical reasoning (baseline)	c5_GO_biological_process	GO_POST_CHAPERONIN_TUBULIN_FOLDING_PATHWAY	0.0598301	0.0867563	0.490425	128812	284	280	NO
29827	Verbal-numerical reasoning (baseline)	c5_GO_biological_process	GO_CYTOPLASM_ORGANIZATION	-0.0704484	0.0665474	0.289775	128812	522	522	NO
29828	Verbal-numerical reasoning (baseline)	c5_GO_biological_process	GO_ENDOPLASMIC_RETICULUM_ORGANIZATION	-0.0396869	0.0264773	0.133902	128812	3229	3187	NO
29829	Verbal-numerical reasoning (baseline)	c5_GO_biological_process	GO_GOLGI_ORGANIZATION	-0.0275181	0.0152823	0.0717611	128812	9712	9497	NO
29830	Verbal-numerical reasoning (baseline)	c5_GO_biological_process	GO_PEROXISOME_ORGANIZATION	-7.64647e-06	0.0253359	0.999759	128812	3429	3386	NO
29831	Verbal-numerical reasoning (baseline)	c5_GO_biological_process	GO_ENDOSOME_ORGANIZATION	-0.0262757	0.0274834	0.339045	128812	2912	2879	NO
29832	Verbal-numerical reasoning (baseline)	c5_GO_biological_process	GO_VACUOLE_ORGANIZATION	-0.0163956	0.0172447	0.341725	128812	7759	7613	NO
29833	Verbal-numerical reasoning (baseline)	c5_GO_biological_process	GO_VACUOLAR_TRANSPORT	-0.0362377	0.0168396	0.0314041	128812	8144	7997	NO
29834	Verbal-numerical reasoning (baseline)	c5_GO_biological_process	GO_VACUOLAR_ACIDIFICATION	-0.0413199	0.0495776	0.404598	128812	915	912	NO
29835	Verbal-numerical reasoning (baseline)	c5_GO_biological_process	GO_PROTEIN_CATABOLIC_PROCESS_IN_THE_VACUOLE	0.005631	0.0422015	0.893852	128812	1266	1259	NO
29836	Verbal-numerical reasoning (baseline)	c5_GO_biological_process	GO_LYSOSOMAL_TRANSPORT	-0.0395101	0.0193875	0.0415607	128812	6219	6125	NO
29837	Verbal-numerical reasoning (baseline)	c5_GO_biological_process	GO_LYSOSOMAL_LUMEN_ACIDIFICATION	-0.0415329	0.0994698	0.676282	128812	213	212	NO
29838	Verbal-numerical reasoning (baseline)	c5_GO_biological_process	GO_CELL_CELL_JUNCTION_ASSEMBLY	-0.0155464	0.0193555	0.421859	128812	6011	5922	NO
29839	Verbal-numerical reasoning (baseline)	c5_GO_biological_process	GO_CELL_CYCLE	-0.0268179	0.00629279	2.03041e-05	128812	81627	71347	NO
29840	Verbal-numerical reasoning (baseline)	c5_GO_biological_process	GO_CELL_CYCLE_ARREST	-0.0394866	0.0167433	0.018358	128812	8094	7951	NO
29841	Verbal-numerical reasoning (baseline)	c5_GO_biological_process	GO_SPINDLE_ORGANIZATION	-0.0149782	0.0151668	0.32337	128812	9840	9622	NO
29842	Verbal-numerical reasoning (baseline)	c5_GO_biological_process	GO_MITOTIC_SPINDLE_ORGANIZATION	-0.0218724	0.0195871	0.264136	128812	5900	5802	NO
29843	Verbal-numerical reasoning (baseline)	c5_GO_biological_process	GO_CHROMOSOME_SEGREGATION	-0.0296923	0.0115655	0.0102498	128812	17927	17315	NO
29844	Verbal-numerical reasoning (baseline)	c5_GO_biological_process	GO_SISTER_CHROMATID_COHESION	-0.00414071	0.0296343	0.888876	128812	2502	2479	NO
29845	Verbal-numerical reasoning (baseline)	c5_GO_biological_process	GO_REGULATION_OF_SISTER_CHROMATID_COHESION	0.0376009	0.0501399	0.453304	128812	878	871	NO
29846	Verbal-numerical reasoning (baseline)	c5_GO_biological_process	GO_MITOTIC_SISTER_CHROMATID_COHESION	-0.00933179	0.0464586	0.840807	128812	1079	1070	NO
29847	Verbal-numerical reasoning (baseline)	c5_GO_biological_process	GO_MITOTIC_CHROMOSOME_CONDENSATION	-0.0290159	0.0289329	0.315926	128812	2670	2652	NO
29848	Verbal-numerical reasoning (baseline)	c5_GO_biological_process	GO_MITOTIC_NUCLEAR_ENVELOPE_DISASSEMBLY	-0.049421	0.0709592	0.486135	128812	440	435	NO
29849	Verbal-numerical reasoning (baseline)	c5_GO_biological_process	GO_MITOTIC_METAPHASE_PLATE_CONGRESSION	-0.0496604	0.0342649	0.147254	128812	1882	1863	NO
29850	Verbal-numerical reasoning (baseline)	c5_GO_biological_process	GO_MITOTIC_NUCLEAR_ENVELOPE_REASSEMBLY	-0.252398	0.09947	0.0111682	128812	238	238	NO
29851	Verbal-numerical reasoning (baseline)	c5_GO_biological_process	GO_MITOTIC_CELL_CYCLE_CHECKPOINT	0.00622272	0.0167103	0.709604	128812	8203	8044	NO
29852	Verbal-numerical reasoning (baseline)	c5_GO_biological_process	GO_MITOTIC_G2_DNA_DAMAGE_CHECKPOINT	-0.0285214	0.0371721	0.442917	128812	1575	1561	NO
29853	Verbal-numerical reasoning (baseline)	c5_GO_biological_process	GO_REGULATION_OF_EXIT_FROM_MITOSIS	0.0474416	0.0524214	0.365465	128812	765	765	NO
29854	Verbal-numerical reasoning (baseline)	c5_GO_biological_process	GO_NUCLEAR_MIGRATION	-0.0596851	0.0362262	0.0994443	128812	1736	1726	NO
29855	Verbal-numerical reasoning (baseline)	c5_GO_biological_process	GO_HOMOLOGOUS_CHROMOSOME_PAIRING_AT_MEIOSIS	-0.0178936	0.0288642	0.53531	128812	2691	2661	NO
29856	Verbal-numerical reasoning (baseline)	c5_GO_biological_process	GO_MALE_MEIOTIC_NUCLEAR_DIVISION	-0.0294869	0.0248881	0.236108	128812	3598	3537	NO
29857	Verbal-numerical reasoning (baseline)	c5_GO_biological_process	GO_MALE_MEIOSIS_I	-0.0631314	0.038485	0.100921	128812	1543	1511	NO
29858	Verbal-numerical reasoning (baseline)	c5_GO_biological_process	GO_FEMALE_MEIOTIC_NUCLEAR_DIVISION	-0.0274439	0.0328838	0.403961	128812	2021	1996	NO
29859	Verbal-numerical reasoning (baseline)	c5_GO_biological_process	GO_FEMALE_MEIOSIS_I	0.157196	0.0771512	0.0416009	128812	349	346	NO
29860	Verbal-numerical reasoning (baseline)	c5_GO_biological_process	GO_HOMOPHILIC_CELL_ADHESION_VIA_PLASMA_MEMBRANE_ADHESION_MOLECULES	-0.0217754	0.0148183	0.1417	128812	10282	10039	NO
29861	Verbal-numerical reasoning (baseline)	c5_GO_biological_process	GO_HETEROPHILIC_CELL_CELL_ADHESION_VIA_PLASMA_MEMBRANE_CELL_ADHESION_MOLECULES	-0.017243	0.0319139	0.588994	128812	2252	2221	NO
29862	Verbal-numerical reasoning (baseline)	c5_GO_biological_process	GO_NEURON_CELL_CELL_ADHESION	-0.149845	0.0658891	0.0229558	128812	504	499	NO
29863	Verbal-numerical reasoning (baseline)	c5_GO_biological_process	GO_LEUKOCYTE_CELL_CELL_ADHESION	-0.0316926	0.0148873	0.0332701	128812	10408	10199	NO
29864	Verbal-numerical reasoning (baseline)	c5_GO_biological_process	GO_CELL_MATRIX_ADHESION	-0.0362921	0.0135287	0.00730596	128812	12401	12101	NO
29865	Verbal-numerical reasoning (baseline)	c5_GO_biological_process	GO_NEGATIVE_REGULATION_OF_CELL_ADHESION	-0.0329826	0.0154455	0.0327288	128812	9692	9506	NO
29866	Verbal-numerical reasoning (baseline)	c5_GO_biological_process	GO_ESTABLISHMENT_OR_MAINTENANCE_OF_CELL_POLARITY	-0.0178231	0.0151314	0.238842	128812	10212	10005	NO
29867	Verbal-numerical reasoning (baseline)	c5_GO_biological_process	GO_ESTABLISHMENT_OF_TISSUE_POLARITY	-0.0839054	0.0235032	0.000357169	128812	3893	3851	NO
29868	Verbal-numerical reasoning (baseline)	c5_GO_biological_process	GO_ENZYME_LINKED_RECEPTOR_PROTEIN_SIGNALING_PATHWAY	-0.0197973	0.00825409	0.0164643	128812	38885	36287	NO
29869	Verbal-numerical reasoning (baseline)	c5_GO_biological_process	GO_RECEPTOR_GUANYLYL_CYCLASE_SIGNALING_PATHWAY	-0.0896082	0.0630136	0.155015	128812	565	563	NO
29870	Verbal-numerical reasoning (baseline)	c5_GO_biological_process	GO_TRANSMEMBRANE_RECEPTOR_PROTEIN_TYROSINE_KINASE_SIGNALING_PATHWAY	-0.010979	0.00948457	0.247045	128812	27956	26546	NO
29871	Verbal-numerical reasoning (baseline)	c5_GO_biological_process	GO_ACTIVATION_OF_TRANSMEMBRANE_RECEPTOR_PROTEIN_TYROSINE_KINASE_ACTIVITY	-0.0440234	0.0692062	0.5247	128812	450	449	NO
29872	Verbal-numerical reasoning (baseline)	c5_GO_biological_process	GO_SIGNAL_COMPLEX_ASSEMBLY	0.033924	0.101789	0.738925	128812	208	208	NO
29873	Verbal-numerical reasoning (baseline)	c5_GO_biological_process	GO_EPIDERMAL_GROWTH_FACTOR_RECEPTOR_SIGNALING_PATHWAY	-0.000589641	0.0209929	0.977592	128812	5109	5030	NO
29874	Verbal-numerical reasoning (baseline)	c5_GO_biological_process	GO_NEGATIVE_REGULATION_OF_EPIDERMAL_GROWTH_FACTOR_ACTIVATED_RECEPTOR_ACTIVITY	-0.0488865	0.0652529	0.453747	128812	524	521	NO
29875	Verbal-numerical reasoning (baseline)	c5_GO_biological_process	GO_REGULATION_OF_EPIDERMAL_GROWTH_FACTOR_ACTIVATED_RECEPTOR_ACTIVITY	-0.0244183	0.0491702	0.619466	128812	954	944	NO
29876	Verbal-numerical reasoning (baseline)	c5_GO_biological_process	GO_TRANSMEMBRANE_RECEPTOR_PROTEIN_SERINE_THREONINE_KINASE_SIGNALING_PATHWAY	-0.0311179	0.0143473	0.0300919	128812	11191	10957	NO
29877	Verbal-numerical reasoning (baseline)	c5_GO_biological_process	GO_TRANSFORMING_GROWTH_FACTOR_BETA_RECEPTOR_SIGNALING_PATHWAY	-0.00721462	0.0183649	0.694433	128812	6663	6567	NO
29878	Verbal-numerical reasoning (baseline)	c5_GO_biological_process	GO_COMMON_PARTNER_SMAD_PROTEIN_PHOSPHORYLATION	-0.00691766	0.168502	0.967253	128812	102	99	NO
29879	Verbal-numerical reasoning (baseline)	c5_GO_biological_process	GO_SMAD_PROTEIN_COMPLEX_ASSEMBLY	0.111946	0.0804757	0.164212	128812	352	352	NO
29880	Verbal-numerical reasoning (baseline)	c5_GO_biological_process	GO_TRANSMEMBRANE_RECEPTOR_PROTEIN_TYROSINE_PHOSPHATASE_SIGNALING_PATHWAY	0.042878	0.0947894	0.651018	128812	255	255	NO
29881	Verbal-numerical reasoning (baseline)	c5_GO_biological_process	GO_G_PROTEIN_COUPLED_RECEPTOR_SIGNALING_PATHWAY	-0.0105727	0.00900246	0.240228	128812	31526	29827	NO
29882	Verbal-numerical reasoning (baseline)	c5_GO_biological_process	GO_G_PROTEIN_COUPLED_RECEPTOR_SIGNALING_PATHWAY_COUPLED_TO_CYCLIC_NUCLEOTIDE_SECOND_MESSENGER	0.0012138	0.0177975	0.945626	128812	7253	7134	NO
29883	Verbal-numerical reasoning (baseline)	c5_GO_biological_process	GO_ADENYLATE_CYCLASE_ACTIVATING_G_PROTEIN_COUPLED_RECEPTOR_SIGNALING_PATHWAY	-0.0208426	0.02231	0.350188	128812	4521	4467	NO
29884	Verbal-numerical reasoning (baseline)	c5_GO_biological_process	GO_ACTIVATION_OF_ADENYLATE_CYCLASE_ACTIVITY	-0.0609848	0.0379526	0.108086	128812	1525	1521	NO
29885	Verbal-numerical reasoning (baseline)	c5_GO_biological_process	GO_ADENYLATE_CYCLASE_ACTIVATING_DOPAMINE_RECEPTOR_SIGNALING_PATHWAY	-0.179193	0.0894998	0.0452691	128812	246	245	NO
29886	Verbal-numerical reasoning (baseline)	c5_GO_biological_process	GO_ADENYLATE_CYCLASE_INHIBITING_G_PROTEIN_COUPLED_RECEPTOR_SIGNALING_PATHWAY	-0.005714	0.0307594	0.85263	128812	2407	2389	NO
29887	Verbal-numerical reasoning (baseline)	c5_GO_biological_process	GO_NEGATIVE_REGULATION_OF_ADENYLATE_CYCLASE_ACTIVITY	0.0177993	0.040417	0.659654	128812	1385	1380	NO
29888	Verbal-numerical reasoning (baseline)	c5_GO_biological_process	GO_ADENYLATE_CYCLASE_INHIBITING_DOPAMINE_RECEPTOR_SIGNALING_PATHWAY	0.0607261	0.119162	0.610325	128812	145	145	NO
29889	Verbal-numerical reasoning (baseline)	c5_GO_biological_process	GO_ADENYLATE_CYCLASE_INHIBITING_G_PROTEIN_COUPLED_GLUTAMATE_RECEPTOR_SIGNALING_PATHWAY	0.0181051	0.0730777	0.804327	128812	374	374	NO
29890	Verbal-numerical reasoning (baseline)	c5_GO_biological_process	GO_ADENYLATE_CYCLASE_INHIBITING_G_PROTEIN_COUPLED_ACETYLCHOLINE_RECEPTOR_SIGNALING_PATHWAY	-0.1381	0.14664	0.346316	128812	104	104	NO
29891	Verbal-numerical reasoning (baseline)	c5_GO_biological_process	GO_ADENYLATE_CYCLASE_INHIBITING_SEROTONIN_RECEPTOR_SIGNALING_PATHWAY	-0.163162	0.122151	0.181638	128812	150	147	NO
29892	Verbal-numerical reasoning (baseline)	c5_GO_biological_process	GO_PHOSPHOLIPASE_C_ACTIVATING_G_PROTEIN_COUPLED_RECEPTOR_SIGNALING_PATHWAY	-0.0316487	0.031661	0.3175	128812	2170	2156	NO
29893	Verbal-numerical reasoning (baseline)	c5_GO_biological_process	GO_ACTIVATION_OF_PHOSPHOLIPASE_C_ACTIVITY	0.0409027	0.0462362	0.376349	128812	1046	1041	NO
29894	Verbal-numerical reasoning (baseline)	c5_GO_biological_process	GO_PROTEIN_KINASE_C_ACTIVATING_G_PROTEIN_COUPLED_RECEPTOR_SIGNALING_PATHWAY	-0.0375354	0.0422429	0.37424	128812	1190	1179	NO
29895	Verbal-numerical reasoning (baseline)	c5_GO_biological_process	GO_SEROTONIN_RECEPTOR_SIGNALING_PATHWAY	-0.0101794	0.0511765	0.842335	128812	810	789	NO
29896	Verbal-numerical reasoning (baseline)	c5_GO_biological_process	GO_DOPAMINE_RECEPTOR_SIGNALING_PATHWAY	0.00790586	0.040198	0.844084	128812	1303	1298	NO
29897	Verbal-numerical reasoning (baseline)	c5_GO_biological_process	GO_G_PROTEIN_COUPLED_ACETYLCHOLINE_RECEPTOR_SIGNALING_PATHWAY	-0.0732362	0.0739924	0.322284	128812	405	405	NO
29898	Verbal-numerical reasoning (baseline)	c5_GO_biological_process	GO_GAMMA_AMINOBUTYRIC_ACID_SIGNALING_PATHWAY	-0.101567	0.0552436	0.0659877	128812	742	739	NO
29899	Verbal-numerical reasoning (baseline)	c5_GO_biological_process	GO_GLUTAMATE_RECEPTOR_SIGNALING_PATHWAY	-0.0748332	0.0240647	0.00187338	128812	3743	3695	NO
29900	Verbal-numerical reasoning (baseline)	c5_GO_biological_process	GO_G_PROTEIN_COUPLED_GLUTAMATE_RECEPTOR_SIGNALING_PATHWAY	-0.0107374	0.0511723	0.833802	128812	785	784	NO
29901	Verbal-numerical reasoning (baseline)	c5_GO_biological_process	GO_TACHYKININ_RECEPTOR_SIGNALING_PATHWAY	0.137366	0.0947934	0.147309	128812	219	217	NO
29902	Verbal-numerical reasoning (baseline)	c5_GO_biological_process	GO_NEUROPEPTIDE_SIGNALING_PATHWAY	0.0160793	0.0302553	0.595106	128812	2336	2322	NO
29903	Verbal-numerical reasoning (baseline)	c5_GO_biological_process	GO_NOTCH_SIGNALING_PATHWAY	-0.0375655	0.0185564	0.0429317	128812	6745	6635	NO
29904	Verbal-numerical reasoning (baseline)	c5_GO_biological_process	GO_NOTCH_RECEPTOR_PROCESSING	0.0646023	0.0829534	0.436112	128812	301	301	NO
29905	Verbal-numerical reasoning (baseline)	c5_GO_biological_process	GO_POSITIVE_REGULATION_OF_TRANSCRIPTION_OF_NOTCH_RECEPTOR_TARGET	0.00290615	0.0547727	0.957685	128812	795	791	NO
29906	Verbal-numerical reasoning (baseline)	c5_GO_biological_process	GO_WNT_SIGNALING_PATHWAY_CALCIUM_MODULATING_PATHWAY	-0.115968	0.0422031	0.00599937	128812	1174	1165	NO
29907	Verbal-numerical reasoning (baseline)	c5_GO_biological_process	GO_SMOOTHENED_SIGNALING_PATHWAY	-0.0195317	0.0170751	0.252682	128812	7944	7800	NO
29908	Verbal-numerical reasoning (baseline)	c5_GO_biological_process	GO_INTEGRIN_MEDIATED_SIGNALING_PATHWAY	6.39567e-05	0.0183738	0.997223	128812	6597	6508	NO
29909	Verbal-numerical reasoning (baseline)	c5_GO_biological_process	GO_I_KAPPAB_KINASE_NF_KAPPAB_SIGNALING	-0.0140424	0.0166495	0.398997	128812	8327	8133	NO
29910	Verbal-numerical reasoning (baseline)	c5_GO_biological_process	GO_ACTIVATION_OF_NF_KAPPAB_INDUCING_KINASE_ACTIVITY	-0.0492369	0.0601129	0.412746	128812	618	612	NO
29911	Verbal-numerical reasoning (baseline)	c5_GO_biological_process	GO_I_KAPPAB_PHOSPHORYLATION	-0.0274322	0.0654151	0.674958	128812	501	500	NO
29912	Verbal-numerical reasoning (baseline)	c5_GO_biological_process	GO_CYTOPLASMIC_SEQUESTERING_OF_NF_KAPPAB	-0.118317	0.124279	0.341086	128812	140	139	NO
29913	Verbal-numerical reasoning (baseline)	c5_GO_biological_process	GO_JNK_CASCADE	-0.0469158	0.0170715	0.00599343	128812	7662	7502	NO
29914	Verbal-numerical reasoning (baseline)	c5_GO_biological_process	GO_ACTIVATION_OF_JNKK_ACTIVITY	-0.0659004	0.0655655	0.314847	128812	473	468	NO
29915	Verbal-numerical reasoning (baseline)	c5_GO_biological_process	GO_ACTIVATION_OF_JUN_KINASE_ACTIVITY	-0.0215878	0.0339723	0.525134	128812	1876	1854	NO
29916	Verbal-numerical reasoning (baseline)	c5_GO_biological_process	GO_TYROSINE_PHOSPHORYLATION_OF_STAT_PROTEIN	-0.0604744	0.0303767	0.0465031	128812	2309	2290	NO
29917	Verbal-numerical reasoning (baseline)	c5_GO_biological_process	GO_NITRIC_OXIDE_MEDIATED_SIGNAL_TRANSDUCTION	0.0102779	0.0469196	0.826609	128812	1090	1082	NO
29918	Verbal-numerical reasoning (baseline)	c5_GO_biological_process	GO_SMALL_GTPASE_MEDIATED_SIGNAL_TRANSDUCTION	-0.0135935	0.0101072	0.178651	128812	23766	22805	NO
29919	Verbal-numerical reasoning (baseline)	c5_GO_biological_process	GO_RAS_PROTEIN_SIGNAL_TRANSDUCTION	-0.00981362	0.0131055	0.45397	128812	13475	13149	NO
29920	Verbal-numerical reasoning (baseline)	c5_GO_biological_process	GO_RHO_PROTEIN_SIGNAL_TRANSDUCTION	-0.019627	0.0210488	0.351104	128812	5082	5009	NO
7434	Educational attainment	c5_GO_biological_process	GO_POSITIVE_REGULATION_OF_DEVELOPMENTAL_PROCESS	-0.0200278	0.00421581	2.0286e-06	318844	46857	43307	YES
29922	Verbal-numerical reasoning (baseline)	c5_GO_biological_process	GO_NEUROTRANSMITTER_SECRETION	-0.0623386	0.0180564	0.000555726	128812	6840	6713	NO
29923	Verbal-numerical reasoning (baseline)	c5_GO_biological_process	GO_NEURON_NEURON_SYNAPTIC_TRANSMISSION	-0.179402	0.107648	0.0956037	128812	211	210	NO
29924	Verbal-numerical reasoning (baseline)	c5_GO_biological_process	GO_SYNAPTIC_TRANSMISSION_CHOLINERGIC	0.0150682	0.0377372	0.689679	128812	1526	1502	NO
29925	Verbal-numerical reasoning (baseline)	c5_GO_biological_process	GO_ENSHEATHMENT_OF_NEURONS	-0.0745541	0.0198512	0.000172969	128812	5698	5600	NO
29926	Verbal-numerical reasoning (baseline)	c5_GO_biological_process	GO_NEUROMUSCULAR_SYNAPTIC_TRANSMISSION	0.0086307	0.0456347	0.849994	128812	994	982	NO
29927	Verbal-numerical reasoning (baseline)	c5_GO_biological_process	GO_GAMETE_GENERATION	-0.0206305	0.00912245	0.0237292	128812	30342	28690	NO
29928	Verbal-numerical reasoning (baseline)	c5_GO_biological_process	GO_GERM_CELL_DEVELOPMENT	-0.0193694	0.0135145	0.151795	128812	12614	12281	NO
29929	Verbal-numerical reasoning (baseline)	c5_GO_biological_process	GO_SPERM_AXONEME_ASSEMBLY	0.0314477	0.0325701	0.334277	128812	2157	2129	NO
29930	Verbal-numerical reasoning (baseline)	c5_GO_biological_process	GO_SPERMATID_NUCLEUS_DIFFERENTIATION	-0.0327848	0.0550522	0.551495	128812	726	723	NO
29931	Verbal-numerical reasoning (baseline)	c5_GO_biological_process	GO_FEMALE_GAMETE_GENERATION	-0.0506746	0.0187652	0.00692526	128812	6395	6282	NO
29932	Verbal-numerical reasoning (baseline)	c5_GO_biological_process	GO_INSEMINATION	-0.0584271	0.0978324	0.550364	128812	240	240	NO
29933	Verbal-numerical reasoning (baseline)	c5_GO_biological_process	GO_SINGLE_FERTILIZATION	-0.0122932	0.019585	0.530214	128812	5741	5655	NO
29934	Verbal-numerical reasoning (baseline)	c5_GO_biological_process	GO_BINDING_OF_SPERM_TO_ZONA_PELLUCIDA	-0.0133868	0.0354028	0.705335	128812	1651	1637	NO
29935	Verbal-numerical reasoning (baseline)	c5_GO_biological_process	GO_ACROSOME_REACTION	0.00287432	0.0371713	0.938364	128812	1562	1552	NO
29936	Verbal-numerical reasoning (baseline)	c5_GO_biological_process	GO_PENETRATION_OF_ZONA_PELLUCIDA	-0.0757402	0.106258	0.475974	128812	192	190	NO
29937	Verbal-numerical reasoning (baseline)	c5_GO_biological_process	GO_FUSION_OF_SPERM_TO_EGG_PLASMA_MEMBRANE_INVOLVED_IN_SINGLE_FERTILIZATION	-0.00429473	0.0638785	0.946397	128812	504	503	NO
29938	Verbal-numerical reasoning (baseline)	c5_GO_biological_process	GO_EGG_ACTIVATION	-0.066158	0.0994722	0.505994	128812	214	213	NO
29939	Verbal-numerical reasoning (baseline)	c5_GO_biological_process	GO_REGULATION_OF_MITOTIC_CELL_CYCLE	-0.0238413	0.00950812	0.0121612	128812	27909	26461	NO
29940	Verbal-numerical reasoning (baseline)	c5_GO_biological_process	GO_BLASTODERM_SEGMENTATION	-0.0309022	0.0635862	0.626976	128812	510	509	NO
29941	Verbal-numerical reasoning (baseline)	c5_GO_biological_process	GO_TRIPARTITE_REGIONAL_SUBDIVISION	0.0159551	0.0776766	0.837256	128812	333	332	NO
29942	Verbal-numerical reasoning (baseline)	c5_GO_biological_process	GO_ZYGOTIC_DETERMINATION_OF_ANTERIOR_POSTERIOR_AXIS_EMBRYO	-0.0647357	0.138333	0.639807	128812	118	117	NO
29943	Verbal-numerical reasoning (baseline)	c5_GO_biological_process	GO_THORAX_AND_ANTERIOR_ABDOMEN_DETERMINATION	0.394983	0.260182	0.128991	128812	37	37	NO
29944	Verbal-numerical reasoning (baseline)	c5_GO_biological_process	GO_GASTRULATION	-0.0245175	0.0180926	0.175386	128812	7109	6978	NO
29945	Verbal-numerical reasoning (baseline)	c5_GO_biological_process	GO_SEGMENT_SPECIFICATION	-0.0313487	0.0758851	0.679529	128812	341	341	NO
29946	Verbal-numerical reasoning (baseline)	c5_GO_biological_process	GO_COMPARTMENT_PATTERN_SPECIFICATION	-0.0557014	0.138339	0.687211	128812	103	103	NO
29947	Verbal-numerical reasoning (baseline)	c5_GO_biological_process	GO_PATTERN_SPECIFICATION_PROCESS	-0.0242847	0.0119638	0.0423742	128812	16746	16210	NO
29948	Verbal-numerical reasoning (baseline)	c5_GO_biological_process	GO_ECTODERM_DEVELOPMENT	0.0132193	0.0585714	0.821439	128812	655	650	NO
29949	Verbal-numerical reasoning (baseline)	c5_GO_biological_process	GO_NEUROBLAST_PROLIFERATION	-0.0322853	0.0296343	0.275954	128812	2521	2500	NO
29950	Verbal-numerical reasoning (baseline)	c5_GO_biological_process	GO_NEGATIVE_REGULATION_OF_NEUROBLAST_PROLIFERATION	-0.141668	0.0952804	0.137055	128812	244	243	NO
29951	Verbal-numerical reasoning (baseline)	c5_GO_biological_process	GO_AXONAL_FASCICULATION	-0.0453414	0.0473297	0.338069	128812	1041	1036	NO
29952	Verbal-numerical reasoning (baseline)	c5_GO_biological_process	GO_SYNAPSE_ASSEMBLY	-0.0702916	0.0194642	0.000304749	128812	6020	5924	NO
2658	Educational attainment	c2_canonical_pathways_wikipathways	WP_RETT_SYNDROME_CAUSING_GENES	-0.0885109	0.0186345	2.03668e-06	318844	1946	1924	YES
29954	Verbal-numerical reasoning (baseline)	c5_GO_biological_process	GO_PERIPHERAL_NERVOUS_SYSTEM_DEVELOPMENT	-0.0442428	0.0275264	0.107995	128812	2966	2933	NO
29955	Verbal-numerical reasoning (baseline)	c5_GO_biological_process	GO_SENSORY_ORGAN_DEVELOPMENT	-0.0408125	0.00987666	3.59503e-05	128812	25302	24169	NO
29956	Verbal-numerical reasoning (baseline)	c5_GO_biological_process	GO_SALIVARY_GLAND_DEVELOPMENT	-0.0528173	0.0368318	0.151571	128812	1752	1737	NO
29957	Verbal-numerical reasoning (baseline)	c5_GO_biological_process	GO_FOREGUT_MORPHOGENESIS	-0.0600051	0.112955	0.595261	128812	166	165	NO
29958	Verbal-numerical reasoning (baseline)	c5_GO_biological_process	GO_ENDODERM_DEVELOPMENT	0.00223303	0.0257183	0.930809	128812	3348	3308	NO
29959	Verbal-numerical reasoning (baseline)	c5_GO_biological_process	GO_MIDGUT_DEVELOPMENT	-0.04064	0.0732932	0.579247	128812	414	413	NO
29960	Verbal-numerical reasoning (baseline)	c5_GO_biological_process	GO_MESODERM_DEVELOPMENT	0.0183603	0.0257155	0.475241	128812	3374	3338	NO
29961	Verbal-numerical reasoning (baseline)	c5_GO_biological_process	GO_MESODERMAL_CELL_FATE_SPECIFICATION	-0.167911	0.102998	0.103054	128812	252	252	NO
29962	Verbal-numerical reasoning (baseline)	c5_GO_biological_process	GO_GONADAL_MESODERM_DEVELOPMENT	0.00941126	0.150234	0.95005	128812	80	80	NO
29963	Verbal-numerical reasoning (baseline)	c5_GO_biological_process	GO_HEART_DEVELOPMENT	-0.0138883	0.00967376	0.1511	128812	27127	25830	NO
29964	Verbal-numerical reasoning (baseline)	c5_GO_biological_process	GO_ADULT_HEART_DEVELOPMENT	0.0405489	0.0631569	0.520852	128812	551	544	NO
29965	Verbal-numerical reasoning (baseline)	c5_GO_biological_process	GO_MUSCLE_ORGAN_DEVELOPMENT	0.00532111	0.0120754	0.659463	128812	16521	16039	NO
29966	Verbal-numerical reasoning (baseline)	c5_GO_biological_process	GO_MYOBLAST_FUSION	-0.0644878	0.0329476	0.0503164	128812	2033	2016	NO
29967	Verbal-numerical reasoning (baseline)	c5_GO_biological_process	GO_NEUROMUSCULAR_JUNCTION_DEVELOPMENT	0.0314822	0.0254258	0.215645	128812	3414	3384	NO
29968	Verbal-numerical reasoning (baseline)	c5_GO_biological_process	GO_SEX_DETERMINATION	-0.0391874	0.0584605	0.502653	128812	610	607	NO
29969	Verbal-numerical reasoning (baseline)	c5_GO_biological_process	GO_SEX_DIFFERENTIATION	-0.023962	0.0153333	0.118115	128812	9745	9550	NO
29970	Verbal-numerical reasoning (baseline)	c5_GO_biological_process	GO_DOSAGE_COMPENSATION	-0.00420264	0.0579047	0.942142	128812	663	661	NO
29971	Verbal-numerical reasoning (baseline)	c5_GO_biological_process	GO_EMBRYO_IMPLANTATION	-0.0187054	0.0414195	0.651552	128812	1380	1367	NO
29972	Verbal-numerical reasoning (baseline)	c5_GO_biological_process	GO_PARTURITION	0.0168959	0.0787652	0.830149	128812	377	374	NO
29973	Verbal-numerical reasoning (baseline)	c5_GO_biological_process	GO_AGING	-0.0062234	0.0137691	0.651281	128812	12261	11939	NO
29974	Verbal-numerical reasoning (baseline)	c5_GO_biological_process	GO_CELL_AGING	-0.0395854	0.0221826	0.0743406	128812	4484	4433	NO
29975	Verbal-numerical reasoning (baseline)	c5_GO_biological_process	GO_RESPONSE_TO_NUTRIENT	0.0134797	0.0187411	0.471981	128812	6513	6429	NO
29976	Verbal-numerical reasoning (baseline)	c5_GO_biological_process	GO_RESPIRATORY_GASEOUS_EXCHANGE_BY_RESPIRATORY_SYSTEM	-0.0107932	0.0334987	0.747303	128812	2002	1983	NO
29977	Verbal-numerical reasoning (baseline)	c5_GO_biological_process	GO_DIGESTION	0.00646024	0.0190842	0.734978	128812	6067	5963	NO
29978	Verbal-numerical reasoning (baseline)	c5_GO_biological_process	GO_EXCRETION	-0.00364121	0.0302201	0.904095	128812	2474	2449	NO
29979	Verbal-numerical reasoning (baseline)	c5_GO_biological_process	GO_BODY_FLUID_SECRETION	-0.0191076	0.026783	0.475585	128812	3240	3217	NO
29980	Verbal-numerical reasoning (baseline)	c5_GO_biological_process	GO_LACTATION	-0.0822033	0.0371468	0.0269041	128812	1708	1695	NO
29981	Verbal-numerical reasoning (baseline)	c5_GO_biological_process	GO_BLOOD_COAGULATION_INTRINSIC_PATHWAY	-0.0328404	0.054589	0.547446	128812	724	721	NO
29982	Verbal-numerical reasoning (baseline)	c5_GO_biological_process	GO_SENSORY_PERCEPTION	-0.0192407	0.00920735	0.0366455	128812	29487	27943	NO
29983	Verbal-numerical reasoning (baseline)	c5_GO_biological_process	GO_PHOTOTRANSDUCTION	-0.0150996	0.0342648	0.659449	128812	2031	2015	NO
29984	Verbal-numerical reasoning (baseline)	c5_GO_biological_process	GO_PHOTOTRANSDUCTION_VISIBLE_LIGHT	-0.0289491	0.0425479	0.49626	128812	1316	1308	NO
29985	Verbal-numerical reasoning (baseline)	c5_GO_biological_process	GO_SENSORY_PERCEPTION_OF_CHEMICAL_STIMULUS	-0.0204997	0.0193536	0.289501	128812	6237	6099	NO
29986	Verbal-numerical reasoning (baseline)	c5_GO_biological_process	GO_SENSORY_PERCEPTION_OF_SMELL	-0.0241174	0.0254932	0.344132	128812	3629	3538	NO
29987	Verbal-numerical reasoning (baseline)	c5_GO_biological_process	GO_BEHAVIOR	-0.0403355	0.0102115	7.81861e-05	128812	23181	22228	NO
33929	Verbal-numerical reasoning (baseline)	c5_GO_biological_process	GO_EPITHELIUM_DEVELOPMENT	-0.0357264	0.00752528	2.06153e-06	128812	48889	44957	YES
29989	Verbal-numerical reasoning (baseline)	c5_GO_biological_process	GO_MEMORY	-0.0785226	0.0224207	0.000461519	128812	4363	4303	NO
29990	Verbal-numerical reasoning (baseline)	c5_GO_biological_process	GO_SHORT_TERM_MEMORY	-0.178794	0.082949	0.0311269	128812	291	291	NO
29991	Verbal-numerical reasoning (baseline)	c5_GO_biological_process	GO_LONG_TERM_MEMORY	-0.0736293	0.0404893	0.0689915	128812	1291	1285	NO
29992	Verbal-numerical reasoning (baseline)	c5_GO_biological_process	GO_MATING_BEHAVIOR	-0.180311	0.0631558	0.00430421	128812	565	560	NO
29993	Verbal-numerical reasoning (baseline)	c5_GO_biological_process	GO_MATING	-0.11356	0.0498565	0.0227442	128812	934	929	NO
29994	Verbal-numerical reasoning (baseline)	c5_GO_biological_process	GO_COPULATION	-0.0325308	0.0730744	0.656194	128812	433	433	NO
29995	Verbal-numerical reasoning (baseline)	c5_GO_biological_process	GO_RHYTHMIC_BEHAVIOR	-0.0403485	0.0387405	0.297642	128812	1437	1420	NO
29996	Verbal-numerical reasoning (baseline)	c5_GO_biological_process	GO_CIRCADIAN_RHYTHM	-0.0215119	0.0187365	0.250917	128812	6437	6326	NO
29997	Verbal-numerical reasoning (baseline)	c5_GO_biological_process	GO_GROOMING_BEHAVIOR	-0.178644	0.0711588	0.0120573	128812	487	484	NO
29998	Verbal-numerical reasoning (baseline)	c5_GO_biological_process	GO_LOCOMOTORY_BEHAVIOR	-0.0428448	0.0157982	0.00668856	128812	8867	8695	NO
29999	Verbal-numerical reasoning (baseline)	c5_GO_biological_process	GO_FEEDING_BEHAVIOR	0.031167	0.0286173	0.276114	128812	2666	2636	NO
30000	Verbal-numerical reasoning (baseline)	c5_GO_biological_process	GO_VISUAL_BEHAVIOR	-0.109933	0.0329432	0.00084698	128812	2005	1982	NO
30001	Verbal-numerical reasoning (baseline)	c5_GO_biological_process	GO_CHEMOSENSORY_BEHAVIOR	0.0277727	0.050868	0.585083	128812	871	864	NO
30002	Verbal-numerical reasoning (baseline)	c5_GO_biological_process	GO_MECHANOSENSORY_BEHAVIOR	-0.0291943	0.0620413	0.637954	128812	586	574	NO
30003	Verbal-numerical reasoning (baseline)	c5_GO_biological_process	GO_TRNA_PROCESSING	-0.00189628	0.0198248	0.923797	128812	5918	5830	NO
30004	Verbal-numerical reasoning (baseline)	c5_GO_biological_process	GO_CELL_RECOGNITION	-0.00296978	0.0181683	0.870157	128812	6855	6733	NO
30005	Verbal-numerical reasoning (baseline)	c5_GO_biological_process	GO_NEURON_RECOGNITION	-0.00398753	0.0291095	0.891044	128812	2730	2703	NO
30006	Verbal-numerical reasoning (baseline)	c5_GO_biological_process	GO_MOTOR_NEURON_AXON_GUIDANCE	-0.147762	0.049168	0.00265413	128812	916	910	NO
30007	Verbal-numerical reasoning (baseline)	c5_GO_biological_process	GO_MITOCHONDRIAL_FUSION	-0.0579275	0.0439101	0.187094	128812	1085	1082	NO
30008	Verbal-numerical reasoning (baseline)	c5_GO_biological_process	GO_TOLL_SIGNALING_PATHWAY	-0.0777311	0.0915854	0.396034	128812	269	268	NO
30009	Verbal-numerical reasoning (baseline)	c5_GO_biological_process	GO_MESODERMAL_CELL_MIGRATION	0.0402954	0.12215	0.741488	128812	139	139	NO
30010	Verbal-numerical reasoning (baseline)	c5_GO_biological_process	GO_AXO_DENDRITIC_TRANSPORT	-0.0519687	0.0284576	0.0678249	128812	2866	2828	NO
30011	Verbal-numerical reasoning (baseline)	c5_GO_biological_process	GO_ANTEROGRADE_AXONAL_TRANSPORT	-0.0297013	0.0371131	0.423544	128812	1729	1704	NO
30012	Verbal-numerical reasoning (baseline)	c5_GO_biological_process	GO_RETROGRADE_AXONAL_TRANSPORT	-0.00500744	0.0470331	0.915213	128812	1029	1009	NO
30013	Verbal-numerical reasoning (baseline)	c5_GO_biological_process	GO_ACTIN_POLYMERIZATION_OR_DEPOLYMERIZATION	-0.0338181	0.0153597	0.0276849	128812	9711	9538	NO
30014	Verbal-numerical reasoning (baseline)	c5_GO_biological_process	GO_NEGATIVE_REGULATION_OF_DNA_REPLICATION	0.0943452	0.0302514	0.00181687	128812	2427	2402	NO
30015	Verbal-numerical reasoning (baseline)	c5_GO_biological_process	GO_STEROID_METABOLIC_PROCESS	0.00213466	0.0129656	0.869227	128812	13659	13246	NO
30016	Verbal-numerical reasoning (baseline)	c5_GO_biological_process	GO_BILE_ACID_METABOLIC_PROCESS	0.0175313	0.0297974	0.556299	128812	2475	2466	NO
30017	Verbal-numerical reasoning (baseline)	c5_GO_biological_process	GO_C21_STEROID_HORMONE_METABOLIC_PROCESS	-0.0391699	0.0390111	0.315347	128812	1439	1427	NO
30018	Verbal-numerical reasoning (baseline)	c5_GO_biological_process	GO_ANDROGEN_METABOLIC_PROCESS	0.0300908	0.0480731	0.531356	128812	922	914	NO
30019	Verbal-numerical reasoning (baseline)	c5_GO_biological_process	GO_ESTROGEN_METABOLIC_PROCESS	0.0353223	0.0436789	0.4187	128812	1125	1116	NO
30020	Verbal-numerical reasoning (baseline)	c5_GO_biological_process	GO_GLUCOCORTICOID_METABOLIC_PROCESS	-0.00977241	0.0529195	0.853492	128812	839	836	NO
30021	Verbal-numerical reasoning (baseline)	c5_GO_biological_process	GO_MINERALOCORTICOID_METABOLIC_PROCESS	0.0242751	0.0674026	0.718735	128812	515	513	NO
30022	Verbal-numerical reasoning (baseline)	c5_GO_biological_process	GO_SPERMINE_METABOLIC_PROCESS	0.143406	0.124277	0.248536	128812	135	133	NO
30023	Verbal-numerical reasoning (baseline)	c5_GO_biological_process	GO_SPERMIDINE_METABOLIC_PROCESS	0.0157318	0.0894817	0.860443	128812	267	265	NO
30024	Verbal-numerical reasoning (baseline)	c5_GO_biological_process	GO_REGULATION_OF_BLOOD_PRESSURE	-0.0209006	0.0190695	0.27307	128812	6268	6193	NO
30025	Verbal-numerical reasoning (baseline)	c5_GO_biological_process	GO_OPSONIZATION	-0.0967412	0.0677522	0.153333	128812	437	426	NO
30026	Verbal-numerical reasoning (baseline)	c5_GO_biological_process	GO_SULFATE_TRANSPORT	-0.0511245	0.0500701	0.307228	128812	909	906	NO
30027	Verbal-numerical reasoning (baseline)	c5_GO_biological_process	GO_REGULATION_OF_G_PROTEIN_COUPLED_RECEPTOR_SIGNALING_PATHWAY	-0.024126	0.0219191	0.271037	128812	4765	4696	NO
30028	Verbal-numerical reasoning (baseline)	c5_GO_biological_process	GO_POSITIVE_REGULATION_OF_CELL_POPULATION_PROLIFERATION	-0.0367374	0.00936427	8.74456e-05	128812	28671	27233	NO
30029	Verbal-numerical reasoning (baseline)	c5_GO_biological_process	GO_NEGATIVE_REGULATION_OF_CELL_POPULATION_PROLIFERATION	-0.0265352	0.01049	0.0114216	128812	22375	21479	NO
30030	Verbal-numerical reasoning (baseline)	c5_GO_biological_process	GO_INSULIN_RECEPTOR_SIGNALING_PATHWAY	-0.0181015	0.0209544	0.387672	128812	5350	5286	NO
30031	Verbal-numerical reasoning (baseline)	c5_GO_biological_process	GO_ACETYLCHOLINE_METABOLIC_PROCESS	-0.033224	0.0962789	0.730034	128812	246	246	NO
30032	Verbal-numerical reasoning (baseline)	c5_GO_biological_process	GO_INTRACELLULAR_MRNA_LOCALIZATION	-0.195346	0.0677397	0.00393001	128812	500	495	NO
30033	Verbal-numerical reasoning (baseline)	c5_GO_biological_process	GO_ISOPRENOID_BIOSYNTHETIC_PROCESS	0.00676395	0.0461248	0.883413	128812	1082	1081	NO
30034	Verbal-numerical reasoning (baseline)	c5_GO_biological_process	GO_ISOPRENOID_CATABOLIC_PROCESS	0.0364659	0.0771492	0.636452	128812	386	383	NO
30035	Verbal-numerical reasoning (baseline)	c5_GO_biological_process	GO_ASSOCIATIVE_LEARNING	-0.114974	0.0297498	0.000111275	128812	2474	2446	NO
30036	Verbal-numerical reasoning (baseline)	c5_GO_biological_process	GO_ENDOSOME_TO_LYSOSOME_TRANSPORT	-0.0512017	0.0309401	0.0979543	128812	2389	2369	NO
30037	Verbal-numerical reasoning (baseline)	c5_GO_biological_process	GO_HISTONE_MRNA_METABOLIC_PROCESS	-0.0831593	0.0433479	0.0550605	128812	1091	1080	NO
30038	Verbal-numerical reasoning (baseline)	c5_GO_biological_process	GO_DETERMINATION_OF_ADULT_LIFESPAN	-0.0235328	0.0393473	0.549788	128812	1420	1407	NO
30039	Verbal-numerical reasoning (baseline)	c5_GO_biological_process	GO_ADULT_FEEDING_BEHAVIOR	-0.053512	0.103622	0.605566	128812	194	194	NO
30040	Verbal-numerical reasoning (baseline)	c5_GO_biological_process	GO_ADULT_LOCOMOTORY_BEHAVIOR	-0.0314474	0.0265684	0.236557	128812	3089	3049	NO
30041	Verbal-numerical reasoning (baseline)	c5_GO_biological_process	GO_GLIAL_CELL_MIGRATION	-0.0725099	0.0311042	0.0197449	128812	2292	2274	NO
30042	Verbal-numerical reasoning (baseline)	c5_GO_biological_process	GO_GERM_CELL_MIGRATION	-0.145539	0.118214	0.218271	128812	144	144	NO
30043	Verbal-numerical reasoning (baseline)	c5_GO_biological_process	GO_ASYMMETRIC_CELL_DIVISION	-0.0724097	0.0473356	0.126091	128812	996	990	NO
30044	Verbal-numerical reasoning (baseline)	c5_GO_biological_process	GO_REGULATION_OF_CELL_SHAPE	-0.0224661	0.0180808	0.21404	128812	6851	6743	NO
30045	Verbal-numerical reasoning (baseline)	c5_GO_biological_process	GO_REGULATION_OF_CELL_SIZE	-0.0659697	0.0175091	0.000164809	128812	7481	7352	NO
30046	Verbal-numerical reasoning (baseline)	c5_GO_biological_process	GO_RNA_SPLICING	-0.0400044	0.0133457	0.00272209	128812	13056	12723	NO
30047	Verbal-numerical reasoning (baseline)	c5_GO_biological_process	GO_RESPIRATORY_CHAIN_COMPLEX_IV_ASSEMBLY	0.0484205	0.0559239	0.386586	128812	633	630	NO
30048	Verbal-numerical reasoning (baseline)	c5_GO_biological_process	GO_FIBROBLAST_GROWTH_FACTOR_RECEPTOR_SIGNALING_PATHWAY	-0.0181175	0.0269867	0.501998	128812	3150	3121	NO
30049	Verbal-numerical reasoning (baseline)	c5_GO_biological_process	GO_EPIDERMIS_DEVELOPMENT	-0.0238357	0.0120178	0.0473282	128812	16261	15724	NO
30050	Verbal-numerical reasoning (baseline)	c5_GO_biological_process	GO_REGULATION_OF_SYNAPTIC_GROWTH_AT_NEUROMUSCULAR_JUNCTION	0.0296656	0.0886746	0.737969	128812	309	308	NO
30051	Verbal-numerical reasoning (baseline)	c5_GO_biological_process	GO_REGULATION_OF_SMOOTHENED_SIGNALING_PATHWAY	-0.00973294	0.021837	0.655809	128812	4804	4743	NO
30052	Verbal-numerical reasoning (baseline)	c5_GO_biological_process	GO_REGULATION_OF_NOTCH_SIGNALING_PATHWAY	-0.0168715	0.0248798	0.497698	128812	3624	3587	NO
30053	Verbal-numerical reasoning (baseline)	c5_GO_biological_process	GO_ATTACHMENT_OF_SPINDLE_MICROTUBULES_TO_KINETOCHORE	-0.00593718	0.0356318	0.867665	128812	1827	1810	NO
30054	Verbal-numerical reasoning (baseline)	c5_GO_biological_process	GO_LIPID_BIOSYNTHETIC_PROCESS	-0.0134329	0.00919317	0.143967	128812	29460	27959	NO
30055	Verbal-numerical reasoning (baseline)	c5_GO_biological_process	GO_EXTRINSIC_APOPTOTIC_SIGNALING_PATHWAY_VIA_DEATH_DOMAIN_RECEPTORS	-0.0443289	0.0271198	0.102144	128812	3008	2978	NO
30056	Verbal-numerical reasoning (baseline)	c5_GO_biological_process	GO_GRANZYME_MEDIATED_APOPTOTIC_SIGNALING_PATHWAY	-0.202627	0.126514	0.109245	128812	131	131	NO
30057	Verbal-numerical reasoning (baseline)	c5_GO_biological_process	GO_INTRINSIC_APOPTOTIC_SIGNALING_PATHWAY_IN_RESPONSE_TO_OSMOTIC_STRESS	-0.0716728	0.104943	0.494626	128812	199	199	NO
30058	Verbal-numerical reasoning (baseline)	c5_GO_biological_process	GO_HORMONE_MEDIATED_APOPTOTIC_SIGNALING_PATHWAY	-6.75928e-05	0.234528	0.99977	128812	46	46	NO
30059	Verbal-numerical reasoning (baseline)	c5_GO_biological_process	GO_INTRINSIC_APOPTOTIC_SIGNALING_PATHWAY_IN_RESPONSE_TO_DNA_DAMAGE	-0.0142799	0.0229811	0.534354	128812	4164	4097	NO
30060	Verbal-numerical reasoning (baseline)	c5_GO_biological_process	GO_INTRINSIC_APOPTOTIC_SIGNALING_PATHWAY_IN_RESPONSE_TO_OXIDATIVE_STRESS	0.0626068	0.0393833	0.11191	128812	1380	1371	NO
30061	Verbal-numerical reasoning (baseline)	c5_GO_biological_process	GO_ACTIVATION_OF_CYSTEINE_TYPE_ENDOPEPTIDASE_ACTIVITY_INVOLVED_IN_APOPTOTIC_PROCESS_BY_CYTOCHROME_C	0.138171	0.0819978	0.0919811	128812	318	318	NO
30062	Verbal-numerical reasoning (baseline)	c5_GO_biological_process	GO_APOPTOTIC_MITOCHONDRIAL_CHANGES	-0.0630038	0.0264455	0.0172017	128812	3178	3142	NO
30063	Verbal-numerical reasoning (baseline)	c5_GO_biological_process	GO_CELLULAR_AMINO_ACID_BIOSYNTHETIC_PROCESS	-0.0299878	0.0246189	0.223196	128812	3740	3717	NO
30064	Verbal-numerical reasoning (baseline)	c5_GO_biological_process	GO_PHOSPHOLIPID_BIOSYNTHETIC_PROCESS	-0.0263705	0.0132312	0.0462571	128812	13116	12804	NO
30065	Verbal-numerical reasoning (baseline)	c5_GO_biological_process	GO_PYRIMIDINE_CONTAINING_COMPOUND_SALVAGE	-0.0207084	0.0871415	0.81216	128812	292	292	NO
30066	Verbal-numerical reasoning (baseline)	c5_GO_biological_process	GO_PENTOSE_PHOSPHATE_SHUNT_NON_OXIDATIVE_BRANCH	0.0425634	0.0943109	0.651767	128812	264	264	NO
30067	Verbal-numerical reasoning (baseline)	c5_GO_biological_process	GO_MACROMOLECULE_CATABOLIC_PROCESS	-0.0321344	0.00743256	1.53709e-05	128812	50264	46154	NO
30068	Verbal-numerical reasoning (baseline)	c5_GO_biological_process	GO_AEROBIC_RESPIRATION	0.0289672	0.0281186	0.302929	128812	2726	2702	NO
30069	Verbal-numerical reasoning (baseline)	c5_GO_biological_process	GO_FATTY_ACID_CATABOLIC_PROCESS	-0.0172501	0.0199749	0.387816	128812	5597	5505	NO
30070	Verbal-numerical reasoning (baseline)	c5_GO_biological_process	GO_CELLULAR_AMINO_ACID_CATABOLIC_PROCESS	0.018298	0.0204616	0.371186	128812	5473	5392	NO
30071	Verbal-numerical reasoning (baseline)	c5_GO_biological_process	GO_GLUTAMINE_FAMILY_AMINO_ACID_METABOLIC_PROCESS	-0.0435889	0.0261594	0.0956601	128812	3294	3259	NO
30072	Verbal-numerical reasoning (baseline)	c5_GO_biological_process	GO_GLUTAMINE_FAMILY_AMINO_ACID_CATABOLIC_PROCESS	-0.0182141	0.0434861	0.675327	128812	1189	1173	NO
30073	Verbal-numerical reasoning (baseline)	c5_GO_biological_process	GO_ASPARTATE_FAMILY_AMINO_ACID_METABOLIC_PROCESS	-0.0102055	0.0327682	0.755463	128812	2091	2079	NO
30074	Verbal-numerical reasoning (baseline)	c5_GO_biological_process	GO_ASPARTATE_FAMILY_AMINO_ACID_BIOSYNTHETIC_PROCESS	0.0428245	0.0455811	0.347464	128812	1099	1098	NO
30075	Verbal-numerical reasoning (baseline)	c5_GO_biological_process	GO_ASPARTATE_FAMILY_AMINO_ACID_CATABOLIC_PROCESS	0.0243843	0.0513182	0.634674	128812	880	874	NO
30076	Verbal-numerical reasoning (baseline)	c5_GO_biological_process	GO_SERINE_FAMILY_AMINO_ACID_METABOLIC_PROCESS	-0.0828274	0.0374956	0.0271771	128812	1515	1498	NO
30077	Verbal-numerical reasoning (baseline)	c5_GO_biological_process	GO_SERINE_FAMILY_AMINO_ACID_BIOSYNTHETIC_PROCESS	-0.0425425	0.055634	0.44446	128812	641	638	NO
30078	Verbal-numerical reasoning (baseline)	c5_GO_biological_process	GO_SERINE_FAMILY_AMINO_ACID_CATABOLIC_PROCESS	-0.0885246	0.06541	0.175937	128812	550	540	NO
30079	Verbal-numerical reasoning (baseline)	c5_GO_biological_process	GO_AROMATIC_AMINO_ACID_FAMILY_METABOLIC_PROCESS	0.00671457	0.0348459	0.8472	128812	1736	1725	NO
30080	Verbal-numerical reasoning (baseline)	c5_GO_biological_process	GO_AROMATIC_AMINO_ACID_FAMILY_CATABOLIC_PROCESS	0.024573	0.0406808	0.545816	128812	1273	1262	NO
30081	Verbal-numerical reasoning (baseline)	c5_GO_biological_process	GO_PYRUVATE_FAMILY_AMINO_ACID_METABOLIC_PROCESS	0.0951971	0.0978626	0.330673	128812	279	268	NO
30082	Verbal-numerical reasoning (baseline)	c5_GO_biological_process	GO_BRANCHED_CHAIN_AMINO_ACID_METABOLIC_PROCESS	0.0475608	0.0454209	0.29505	128812	1091	1086	NO
30083	Verbal-numerical reasoning (baseline)	c5_GO_biological_process	GO_BRANCHED_CHAIN_AMINO_ACID_BIOSYNTHETIC_PROCESS	-0.070215	0.0978342	0.472948	128812	237	237	NO
30084	Verbal-numerical reasoning (baseline)	c5_GO_biological_process	GO_GLUTAMINE_FAMILY_AMINO_ACID_BIOSYNTHETIC_PROCESS	-0.0516969	0.0602334	0.390742	128812	611	609	NO
30085	Verbal-numerical reasoning (baseline)	c5_GO_biological_process	GO_METHIONINE_BIOSYNTHETIC_PROCESS	0.099956	0.0592717	0.0917207	128812	610	610	NO
30086	Verbal-numerical reasoning (baseline)	c5_GO_biological_process	GO_HOMOSERINE_METABOLIC_PROCESS	0.117483	0.131386	0.371227	128812	124	122	NO
30087	Verbal-numerical reasoning (baseline)	c5_GO_biological_process	GO_GLYCOPROTEIN_METABOLIC_PROCESS	-0.0118724	0.0112663	0.291975	128812	19005	18319	NO
30088	Verbal-numerical reasoning (baseline)	c5_GO_biological_process	GO_GLYCOPROTEIN_BIOSYNTHETIC_PROCESS	-0.00807507	0.0121971	0.507943	128812	16087	15564	NO
30089	Verbal-numerical reasoning (baseline)	c5_GO_biological_process	GO_VITAMIN_BIOSYNTHETIC_PROCESS	0.0630323	0.060865	0.300387	128812	575	574	NO
30090	Verbal-numerical reasoning (baseline)	c5_GO_biological_process	GO_VITAMIN_CATABOLIC_PROCESS	-0.14386	0.0699684	0.0397779	128812	482	481	NO
30091	Verbal-numerical reasoning (baseline)	c5_GO_biological_process	GO_NUCLEOBASE_METABOLIC_PROCESS	-0.00676679	0.0371453	0.855449	128812	1582	1577	NO
30092	Verbal-numerical reasoning (baseline)	c5_GO_biological_process	GO_PURINE_NUCLEOBASE_BIOSYNTHETIC_PROCESS	-0.00709148	0.0813821	0.930562	128812	350	349	NO
30093	Verbal-numerical reasoning (baseline)	c5_GO_biological_process	GO_NUCLEOSIDE_METABOLIC_PROCESS	-0.0419645	0.0253032	0.0972262	128812	3548	3510	NO
30094	Verbal-numerical reasoning (baseline)	c5_GO_biological_process	GO_RIBONUCLEOSIDE_METABOLIC_PROCESS	-0.0607937	0.030681	0.04754	128812	2464	2436	NO
30095	Verbal-numerical reasoning (baseline)	c5_GO_biological_process	GO_DEOXYRIBONUCLEOSIDE_METABOLIC_PROCESS	0.0265763	0.0882847	0.763393	128812	288	287	NO
30096	Verbal-numerical reasoning (baseline)	c5_GO_biological_process	GO_NUCLEOSIDE_MONOPHOSPHATE_METABOLIC_PROCESS	-0.0851093	0.0287574	0.0030813	128812	2847	2814	NO
30097	Verbal-numerical reasoning (baseline)	c5_GO_biological_process	GO_NUCLEOSIDE_MONOPHOSPHATE_BIOSYNTHETIC_PROCESS	-0.0759151	0.0381953	0.0468634	128812	1611	1603	NO
30098	Verbal-numerical reasoning (baseline)	c5_GO_biological_process	GO_NUCLEOSIDE_MONOPHOSPHATE_CATABOLIC_PROCESS	-0.0610912	0.109819	0.578015	128812	204	199	NO
30099	Verbal-numerical reasoning (baseline)	c5_GO_biological_process	GO_PURINE_NUCLEOSIDE_MONOPHOSPHATE_METABOLIC_PROCESS	-0.08842	0.0364984	0.0154123	128812	1801	1780	NO
30100	Verbal-numerical reasoning (baseline)	c5_GO_biological_process	GO_PURINE_NUCLEOSIDE_MONOPHOSPHATE_BIOSYNTHETIC_PROCESS	-0.0667682	0.0493045	0.175675	128812	991	987	NO
30101	Verbal-numerical reasoning (baseline)	c5_GO_biological_process	GO_PYRIMIDINE_NUCLEOSIDE_MONOPHOSPHATE_METABOLIC_PROCESS	-0.0757596	0.0641781	0.23782	128812	544	544	NO
30102	Verbal-numerical reasoning (baseline)	c5_GO_biological_process	GO_NUCLEOSIDE_DIPHOSPHATE_METABOLIC_PROCESS	-0.0261455	0.01859	0.159598	128812	6514	6419	NO
30103	Verbal-numerical reasoning (baseline)	c5_GO_biological_process	GO_NUCLEOSIDE_DIPHOSPHATE_BIOSYNTHETIC_PROCESS	-0.263662	0.0943111	0.00518003	128812	258	258	NO
30104	Verbal-numerical reasoning (baseline)	c5_GO_biological_process	GO_NUCLEOSIDE_DIPHOSPHATE_CATABOLIC_PROCESS	-0.0117419	0.0804837	0.884008	128812	337	337	NO
30105	Verbal-numerical reasoning (baseline)	c5_GO_biological_process	GO_NUCLEOSIDE_TRIPHOSPHATE_METABOLIC_PROCESS	-0.0368527	0.025742	0.152256	128812	3313	3291	NO
30106	Verbal-numerical reasoning (baseline)	c5_GO_biological_process	GO_NUCLEOSIDE_TRIPHOSPHATE_BIOSYNTHETIC_PROCESS	-0.0361339	0.0320215	0.259143	128812	2096	2081	NO
30107	Verbal-numerical reasoning (baseline)	c5_GO_biological_process	GO_NUCLEOSIDE_TRIPHOSPHATE_CATABOLIC_PROCESS	-0.00914803	0.0673982	0.892034	128812	476	473	NO
30108	Verbal-numerical reasoning (baseline)	c5_GO_biological_process	GO_PURINE_NUCLEOSIDE_TRIPHOSPHATE_METABOLIC_PROCESS	-0.0241063	0.0297371	0.41757	128812	2478	2461	NO
30109	Verbal-numerical reasoning (baseline)	c5_GO_biological_process	GO_PURINE_NUCLEOSIDE_TRIPHOSPHATE_CATABOLIC_PROCESS	0.083877	0.117282	0.474504	128812	181	178	NO
30110	Verbal-numerical reasoning (baseline)	c5_GO_biological_process	GO_PYRIMIDINE_NUCLEOSIDE_TRIPHOSPHATE_METABOLIC_PROCESS	-0.0561753	0.0615105	0.361105	128812	576	574	NO
30111	Verbal-numerical reasoning (baseline)	c5_GO_biological_process	GO_PYRIMIDINE_NUCLEOSIDE_TRIPHOSPHATE_BIOSYNTHETIC_PROCESS	-0.0733741	0.0635864	0.248531	128812	522	520	NO
30112	Verbal-numerical reasoning (baseline)	c5_GO_biological_process	GO_PURINE_DEOXYRIBONUCLEOTIDE_METABOLIC_PROCESS	-0.0308259	0.0682849	0.65168	128812	522	516	NO
30113	Verbal-numerical reasoning (baseline)	c5_GO_biological_process	GO_PURINE_DEOXYRIBONUCLEOTIDE_BIOSYNTHETIC_PROCESS	0.0979634	0.130111	0.451499	128812	161	161	NO
30114	Verbal-numerical reasoning (baseline)	c5_GO_biological_process	GO_PURINE_DEOXYRIBONUCLEOTIDE_CATABOLIC_PROCESS	0.145872	0.113782	0.199833	128812	198	195	NO
30115	Verbal-numerical reasoning (baseline)	c5_GO_biological_process	GO_RIBONUCLEOSIDE_MONOPHOSPHATE_BIOSYNTHETIC_PROCESS	-0.113326	0.0417837	0.00668443	128812	1327	1322	NO
30116	Verbal-numerical reasoning (baseline)	c5_GO_biological_process	GO_DEOXYRIBONUCLEOSIDE_MONOPHOSPHATE_BIOSYNTHETIC_PROCESS	0.184081	0.10178	0.0705133	128812	237	237	NO
30117	Verbal-numerical reasoning (baseline)	c5_GO_biological_process	GO_RIBONUCLEOSIDE_MONOPHOSPHATE_METABOLIC_PROCESS	-0.120972	0.0333722	0.000289154	128812	2102	2081	NO
30118	Verbal-numerical reasoning (baseline)	c5_GO_biological_process	GO_DEOXYRIBONUCLEOSIDE_MONOPHOSPHATE_METABOLIC_PROCESS	0.0814688	0.0863946	0.345691	128812	324	324	NO
30119	Verbal-numerical reasoning (baseline)	c5_GO_biological_process	GO_NUCLEOSIDE_CATABOLIC_PROCESS	-0.0170384	0.0455284	0.708229	128812	1055	1044	NO
30120	Verbal-numerical reasoning (baseline)	c5_GO_biological_process	GO_PYRIMIDINE_RIBONUCLEOSIDE_MONOPHOSPHATE_METABOLIC_PROCESS	-0.179768	0.0774157	0.0202286	128812	379	379	NO
30121	Verbal-numerical reasoning (baseline)	c5_GO_biological_process	GO_PYRIMIDINE_DEOXYRIBONUCLEOSIDE_MONOPHOSPHATE_METABOLIC_PROCESS	0.152447	0.114634	0.183567	128812	165	165	NO
30122	Verbal-numerical reasoning (baseline)	c5_GO_biological_process	GO_PYRIMIDINE_DEOXYRIBONUCLEOSIDE_MONOPHOSPHATE_BIOSYNTHETIC_PROCESS	0.248183	0.135424	0.0668593	128812	124	124	NO
30123	Verbal-numerical reasoning (baseline)	c5_GO_biological_process	GO_DEOXYRIBONUCLEOSIDE_DIPHOSPHATE_METABOLIC_PROCESS	-0.211296	0.0804787	0.0086536	128812	322	319	NO
30124	Verbal-numerical reasoning (baseline)	c5_GO_biological_process	GO_CYCLIC_NUCLEOTIDE_METABOLIC_PROCESS	-0.0577033	0.0328041	0.0785754	128812	2172	2157	NO
30125	Verbal-numerical reasoning (baseline)	c5_GO_biological_process	GO_RIBONUCLEOSIDE_DIPHOSPHATE_BIOSYNTHETIC_PROCESS	-0.285987	0.128879	0.0264861	128812	152	152	NO
30126	Verbal-numerical reasoning (baseline)	c5_GO_biological_process	GO_CYCLIC_NUCLEOTIDE_BIOSYNTHETIC_PROCESS	-0.0470108	0.0395889	0.235043	128812	1480	1473	NO
30127	Verbal-numerical reasoning (baseline)	c5_GO_biological_process	GO_RIBONUCLEOSIDE_TRIPHOSPHATE_METABOLIC_PROCESS	-0.0445651	0.0296042	0.132233	128812	2464	2449	NO
30128	Verbal-numerical reasoning (baseline)	c5_GO_biological_process	GO_DEOXYRIBONUCLEOSIDE_TRIPHOSPHATE_METABOLIC_PROCESS	-0.0645646	0.0627349	0.303404	128812	590	584	NO
30129	Verbal-numerical reasoning (baseline)	c5_GO_biological_process	GO_RIBONUCLEOSIDE_TRIPHOSPHATE_BIOSYNTHETIC_PROCESS	-0.0432702	0.034584	0.210877	128812	1784	1771	NO
30130	Verbal-numerical reasoning (baseline)	c5_GO_biological_process	GO_DEOXYRIBONUCLEOSIDE_TRIPHOSPHATE_BIOSYNTHETIC_PROCESS	-0.157884	0.0856733	0.0653514	128812	271	268	NO
30131	Verbal-numerical reasoning (baseline)	c5_GO_biological_process	GO_DEOXYRIBONUCLEOSIDE_TRIPHOSPHATE_CATABOLIC_PROCESS	0.124595	0.109074	0.253334	128812	217	214	NO
30132	Verbal-numerical reasoning (baseline)	c5_GO_biological_process	GO_PYRIMIDINE_RIBONUCLEOSIDE_TRIPHOSPHATE_METABOLIC_PROCESS	-0.0828666	0.0701621	0.237575	128812	454	452	NO
30133	Verbal-numerical reasoning (baseline)	c5_GO_biological_process	GO_PYRIMIDINE_DEOXYRIBONUCLEOSIDE_TRIPHOSPHATE_METABOLIC_PROCESS	0.0323849	0.127693	0.799793	128812	122	122	NO
30134	Verbal-numerical reasoning (baseline)	c5_GO_biological_process	GO_CYCLIC_NUCLEOTIDE_CATABOLIC_PROCESS	-0.0755607	0.0643252	0.24013	128812	581	581	NO
30135	Verbal-numerical reasoning (baseline)	c5_GO_biological_process	GO_PURINE_DEOXYRIBONUCLEOSIDE_TRIPHOSPHATE_METABOLIC_PROCESS	-0.0921553	0.0774143	0.233884	128812	415	409	NO
30136	Verbal-numerical reasoning (baseline)	c5_GO_biological_process	GO_PURINE_DEOXYRIBONUCLEOSIDE_TRIPHOSPHATE_CATABOLIC_PROCESS	0.108572	0.130106	0.404009	128812	158	155	NO
30137	Verbal-numerical reasoning (baseline)	c5_GO_biological_process	GO_PYRIMIDINE_RIBONUCLEOTIDE_METABOLIC_PROCESS	-0.107114	0.0547707	0.0505057	128812	723	721	NO
30138	Verbal-numerical reasoning (baseline)	c5_GO_biological_process	GO_PYRIMIDINE_DEOXYRIBONUCLEOTIDE_METABOLIC_PROCESS	0.0453993	0.0624604	0.46732	128812	563	560	NO
30139	Verbal-numerical reasoning (baseline)	c5_GO_biological_process	GO_PYRIMIDINE_DEOXYRIBONUCLEOTIDE_BIOSYNTHETIC_PROCESS	0.0573277	0.105579	0.587143	128812	186	186	NO
30140	Verbal-numerical reasoning (baseline)	c5_GO_biological_process	GO_NUCLEOTIDE_SUGAR_METABOLIC_PROCESS	-0.0470676	0.0355287	0.185247	128812	1714	1709	NO
30141	Verbal-numerical reasoning (baseline)	c5_GO_biological_process	GO_NUCLEOTIDE_SUGAR_BIOSYNTHETIC_PROCESS	-0.0871327	0.0491009	0.075972	128812	908	907	NO
30142	Verbal-numerical reasoning (baseline)	c5_GO_biological_process	GO_MENAQUINONE_METABOLIC_PROCESS	-0.143773	0.109821	0.190483	128812	179	179	NO
30143	Verbal-numerical reasoning (baseline)	c5_GO_biological_process	GO_COBALAMIN_METABOLIC_PROCESS	0.0564348	0.040682	0.165378	128812	1310	1301	NO
30144	Verbal-numerical reasoning (baseline)	c5_GO_biological_process	GO_ISOPENTENYL_DIPHOSPHATE_BIOSYNTHETIC_PROCESS	-0.108743	0.107633	0.312346	128812	195	195	NO
30145	Verbal-numerical reasoning (baseline)	c5_GO_biological_process	GO_GLYCOLIPID_BIOSYNTHETIC_PROCESS	-0.0256864	0.0309596	0.406724	128812	2325	2304	NO
30146	Verbal-numerical reasoning (baseline)	c5_GO_biological_process	GO_PROTEIN_LIPOYLATION	-0.142033	0.130136	0.275089	128812	132	131	NO
30147	Verbal-numerical reasoning (baseline)	c5_GO_biological_process	GO_10_FORMYLTETRAHYDROFOLATE_METABOLIC_PROCESS	-0.00349619	0.072637	0.961611	128812	384	383	NO
30148	Verbal-numerical reasoning (baseline)	c5_GO_biological_process	GO_RIBONUCLEOTIDE_CATABOLIC_PROCESS	-0.047169	0.0485135	0.33091	128812	1012	1009	NO
30149	Verbal-numerical reasoning (baseline)	c5_GO_biological_process	GO_DEOXYRIBONUCLEOTIDE_METABOLIC_PROCESS	0.00354269	0.0436781	0.935355	128812	1195	1185	NO
30150	Verbal-numerical reasoning (baseline)	c5_GO_biological_process	GO_DEOXYRIBONUCLEOTIDE_BIOSYNTHETIC_PROCESS	0.0272856	0.0742066	0.713099	128812	417	417	NO
30151	Verbal-numerical reasoning (baseline)	c5_GO_biological_process	GO_RESPONSE_TO_TEMPERATURE_STIMULUS	-0.0430476	0.0152822	0.00485043	128812	9673	9468	NO
30152	Verbal-numerical reasoning (baseline)	c5_GO_biological_process	GO_CELLULAR_RESPONSE_TO_STARVATION	0.0134104	0.0187779	0.475131	128812	6399	6312	NO
30153	Verbal-numerical reasoning (baseline)	c5_GO_biological_process	GO_RESPONSE_TO_PH	-0.0344153	0.0355269	0.332692	128812	1724	1715	NO
30154	Verbal-numerical reasoning (baseline)	c5_GO_biological_process	GO_MRNA_TRANSCRIPTION	-0.0663636	0.0739718	0.369642	128812	419	414	NO
