## Supplementary Tables for "The impact of rare protein coding genetic variation on adult cognitive function" (part 14 of 15)

### Sheet: Table S17 (continued)
index	Phenotype	Gene set category	Gene set	BETA	SE	P-value	NSAMPLE	NPTV	NCARRIER	Bonferroni significant (N test =13011)
30155	Verbal-numerical reasoning (baseline)	c5_GO_biological_process	GO_SNRNA_TRANSCRIPTION	-0.0031759	0.0252627	0.899958	128812	3556	3503	NO
30156	Verbal-numerical reasoning (baseline)	c5_GO_biological_process	GO_RRNA_TRANSCRIPTION	-0.0510544	0.0391847	0.192606	128812	1406	1395	NO
30157	Verbal-numerical reasoning (baseline)	c5_GO_biological_process	GO_TRNA_TRANSCRIPTION	-0.118141	0.0652771	0.0703222	128812	498	496	NO
30158	Verbal-numerical reasoning (baseline)	c5_GO_biological_process	GO_AMINE_METABOLIC_PROCESS	-0.0274374	0.0228598	0.230045	128812	4239	4183	NO
30159	Verbal-numerical reasoning (baseline)	c5_GO_biological_process	GO_AMINE_BIOSYNTHETIC_PROCESS	-0.0362716	0.0571483	0.52563	128812	678	676	NO
30160	Verbal-numerical reasoning (baseline)	c5_GO_biological_process	GO_AMINE_CATABOLIC_PROCESS	0.0500869	0.0473981	0.290638	128812	962	956	NO
30161	Verbal-numerical reasoning (baseline)	c5_GO_biological_process	GO_OLIGOSACCHARIDE_METABOLIC_PROCESS	0.0276759	0.0305666	0.36524	128812	2412	2383	NO
30162	Verbal-numerical reasoning (baseline)	c5_GO_biological_process	GO_OLIGOSACCHARIDE_BIOSYNTHETIC_PROCESS	-0.0122835	0.0744424	0.868939	128812	427	427	NO
30163	Verbal-numerical reasoning (baseline)	c5_GO_biological_process	GO_OLIGOSACCHARIDE_CATABOLIC_PROCESS	0.0452525	0.0546823	0.407924	128812	765	763	NO
30164	Verbal-numerical reasoning (baseline)	c5_GO_biological_process	GO_RESPONSE_TO_RADIATION	-0.0148947	0.0111608	0.182023	128812	19232	18575	NO
30165	Verbal-numerical reasoning (baseline)	c5_GO_biological_process	GO_PHOSPHOLIPID_CATABOLIC_PROCESS	-0.0390516	0.0292366	0.181646	128812	2616	2594	NO
30166	Verbal-numerical reasoning (baseline)	c5_GO_biological_process	GO_FOLIC_ACID_CONTAINING_COMPOUND_BIOSYNTHETIC_PROCESS	-0.0605104	0.068469	0.376826	128812	437	437	NO
30167	Verbal-numerical reasoning (baseline)	c5_GO_biological_process	GO_TOXIN_METABOLIC_PROCESS	-0.0708808	0.0579033	0.220907	128812	626	622	NO
30168	Verbal-numerical reasoning (baseline)	c5_GO_biological_process	GO_RESPONSE_TO_HEAT	-0.0556388	0.0178255	0.00180088	128812	6991	6872	NO
30169	Verbal-numerical reasoning (baseline)	c5_GO_biological_process	GO_RESPONSE_TO_COLD	-0.0376892	0.0349853	0.281355	128812	1820	1810	NO
30170	Verbal-numerical reasoning (baseline)	c5_GO_biological_process	GO_RESPONSE_TO_XENOBIOTIC_STIMULUS	-0.0288659	0.0228033	0.205563	128812	4326	4267	NO
30171	Verbal-numerical reasoning (baseline)	c5_GO_biological_process	GO_RESPONSE_TO_UV	0.00636724	0.0196453	0.745854	128812	5868	5781	NO
30172	Verbal-numerical reasoning (baseline)	c5_GO_biological_process	GO_RESPONSE_TO_WATER_DEPRIVATION	-0.0592575	0.0878942	0.500191	128812	291	290	NO
30173	Verbal-numerical reasoning (baseline)	c5_GO_biological_process	GO_RESPONSE_TO_WATER	-0.0141759	0.051942	0.784917	128812	810	806	NO
30174	Verbal-numerical reasoning (baseline)	c5_GO_biological_process	GO_RESPONSE_TO_LIGHT_STIMULUS	-0.0175349	0.0133314	0.188408	128812	13124	12799	NO
30175	Verbal-numerical reasoning (baseline)	c5_GO_biological_process	GO_NAD_BIOSYNTHETIC_PROCESS	0.0101801	0.0411827	0.804758	128812	1208	1204	NO
30176	Verbal-numerical reasoning (baseline)	c5_GO_biological_process	GO_CARNITINE_METABOLIC_PROCESS	0.0366659	0.0565269	0.516569	128812	697	695	NO
30177	Verbal-numerical reasoning (baseline)	c5_GO_biological_process	GO_METHYLGLYOXAL_METABOLIC_PROCESS	-0.147533	0.112155	0.188364	128812	166	166	NO
30178	Verbal-numerical reasoning (baseline)	c5_GO_biological_process	GO_PUTRESCINE_METABOLIC_PROCESS	-0.165302	0.104259	0.112857	128812	212	209	NO
30179	Verbal-numerical reasoning (baseline)	c5_GO_biological_process	GO_PUTRESCINE_BIOSYNTHETIC_PROCESS	-0.189549	0.117285	0.106066	128812	170	169	NO
30180	Verbal-numerical reasoning (baseline)	c5_GO_biological_process	GO_GAMMA_AMINOBUTYRIC_ACID_METABOLIC_PROCESS	-0.156845	0.104256	0.132475	128812	228	228	NO
30181	Verbal-numerical reasoning (baseline)	c5_GO_biological_process	GO_RNA_MODIFICATION	-0.0143299	0.0177288	0.418931	128812	7496	7360	NO
30182	Verbal-numerical reasoning (baseline)	c5_GO_biological_process	GO_FERTILIZATION	-0.0249977	0.0172647	0.147645	128812	7467	7338	NO
30183	Verbal-numerical reasoning (baseline)	c5_GO_biological_process	GO_DETECTION_OF_ABIOTIC_STIMULUS	-0.00469883	0.0149311	0.752989	128812	10398	10184	NO
30184	Verbal-numerical reasoning (baseline)	c5_GO_biological_process	GO_DETECTION_OF_LIGHT_STIMULUS	-0.01035	0.0246949	0.675133	128812	3672	3640	NO
30185	Verbal-numerical reasoning (baseline)	c5_GO_biological_process	GO_DETECTION_OF_VISIBLE_LIGHT	-0.0156637	0.0261145	0.548636	128812	3275	3250	NO
30186	Verbal-numerical reasoning (baseline)	c5_GO_biological_process	GO_DETECTION_OF_BIOTIC_STIMULUS	0.0161036	0.0354784	0.649902	128812	1733	1710	NO
30187	Verbal-numerical reasoning (baseline)	c5_GO_biological_process	GO_DETECTION_OF_VIRUS	-0.025438	0.0705529	0.718434	128812	428	427	NO
30188	Verbal-numerical reasoning (baseline)	c5_GO_biological_process	GO_RESPONSE_TO_BIOTIC_STIMULUS	0.00228036	0.00734791	0.756302	128812	51029	46757	NO
30189	Verbal-numerical reasoning (baseline)	c5_GO_biological_process	GO_RESPONSE_TO_SYMBIONT	0.0269465	0.0957943	0.778484	128812	197	196	NO
30190	Verbal-numerical reasoning (baseline)	c5_GO_biological_process	GO_RESPONSE_TO_WOUNDING	-0.0262957	0.00992992	0.00809491	128812	24720	23693	NO
30191	Verbal-numerical reasoning (baseline)	c5_GO_biological_process	GO_RESPONSE_TO_MECHANICAL_STIMULUS	-0.00403308	0.0143892	0.77926	128812	11252	10972	NO
30192	Verbal-numerical reasoning (baseline)	c5_GO_biological_process	GO_RESPONSE_TO_VIRUS	-0.00253103	0.0140991	0.857532	128812	11662	11347	NO
30193	Verbal-numerical reasoning (baseline)	c5_GO_biological_process	GO_RESPONSE_TO_BACTERIUM	-0.00769787	0.0107442	0.473702	128812	20527	19732	NO
30194	Verbal-numerical reasoning (baseline)	c5_GO_biological_process	GO_RESPONSE_TO_FUNGUS	0.0448578	0.0435847	0.303383	128812	1112	1106	NO
30195	Verbal-numerical reasoning (baseline)	c5_GO_biological_process	GO_RESPONSE_TO_ABIOTIC_STIMULUS	-0.0173282	0.00741553	0.0194542	128812	50552	46473	NO
30196	Verbal-numerical reasoning (baseline)	c5_GO_biological_process	GO_RESPONSE_TO_GRAVITY	-0.123505	0.079324	0.119482	128812	328	327	NO
30197	Verbal-numerical reasoning (baseline)	c5_GO_biological_process	GO_RESPONSE_TO_HERBICIDE	-0.0208288	0.0842848	0.804812	128812	282	281	NO
30198	Verbal-numerical reasoning (baseline)	c5_GO_biological_process	GO_RESPONSE_TO_TOXIC_SUBSTANCE	-0.00186578	0.0154169	0.903674	128812	9544	9366	NO
30199	Verbal-numerical reasoning (baseline)	c5_GO_biological_process	GO_RESPONSE_TO_LIGHT_INTENSITY	0.0836868	0.0779501	0.283007	128812	359	357	NO
30200	Verbal-numerical reasoning (baseline)	c5_GO_biological_process	GO_PHOTOPERIODISM	0.0201024	0.045473	0.658437	128812	1037	1029	NO
30201	Verbal-numerical reasoning (baseline)	c5_GO_biological_process	GO_ENTRAINMENT_OF_CIRCADIAN_CLOCK	0.00678274	0.0441531	0.877911	128812	1106	1098	NO
30202	Verbal-numerical reasoning (baseline)	c5_GO_biological_process	GO_UV_PROTECTION	-0.162484	0.0616449	0.00839464	128812	564	560	NO
30203	Verbal-numerical reasoning (baseline)	c5_GO_biological_process	GO_RESPONSE_TO_SALT_STRESS	-0.078603	0.0459026	0.0868276	128812	1009	1006	NO
30204	Verbal-numerical reasoning (baseline)	c5_GO_biological_process	GO_PHENYLPROPANOID_METABOLIC_PROCESS	-0.0444187	0.0867679	0.608704	128812	314	305	NO
30205	Verbal-numerical reasoning (baseline)	c5_GO_biological_process	GO_RESPONSE_TO_ENDOGENOUS_STIMULUS	-0.0224402	0.007063	0.00148768	128812	57875	52610	NO
30206	Verbal-numerical reasoning (baseline)	c5_GO_biological_process	GO_RESPONSE_TO_HORMONE	-0.0193819	0.00912698	0.0337074	128812	30658	29025	NO
30207	Verbal-numerical reasoning (baseline)	c5_GO_biological_process	GO_RESPONSE_TO_CARBOHYDRATE	-0.0232356	0.0165348	0.159948	128812	8407	8271	NO
30208	Verbal-numerical reasoning (baseline)	c5_GO_biological_process	GO_RESPONSE_TO_FRUCTOSE	-0.0749133	0.0784942	0.339893	128812	363	363	NO
30209	Verbal-numerical reasoning (baseline)	c5_GO_biological_process	GO_HORMONE_MEDIATED_SIGNALING_PATHWAY	-0.0265062	0.0200973	0.187207	128812	5752	5685	NO
30210	Verbal-numerical reasoning (baseline)	c5_GO_biological_process	GO_CARBOHYDRATE_MEDIATED_SIGNALING	0.0397	0.0784848	0.612976	128812	337	337	NO
30211	Verbal-numerical reasoning (baseline)	c5_GO_biological_process	GO_REGULATION_OF_ASYMMETRIC_CELL_DIVISION	-0.138925	0.0634427	0.0285428	128812	516	513	NO
30212	Verbal-numerical reasoning (baseline)	c5_GO_biological_process	GO_EMBRYO_DEVELOPMENT	-0.0239462	0.00789692	0.00242707	128812	43540	40377	NO
30213	Verbal-numerical reasoning (baseline)	c5_GO_biological_process	GO_POST_EMBRYONIC_DEVELOPMENT	-0.0243037	0.0226566	0.283407	128812	4255	4200	NO
30214	Verbal-numerical reasoning (baseline)	c5_GO_biological_process	GO_EMBRYO_DEVELOPMENT_ENDING_IN_BIRTH_OR_EGG_HATCHING	-0.0201559	0.0101547	0.0471602	128812	24006	22988	NO
30215	Verbal-numerical reasoning (baseline)	c5_GO_biological_process	GO_AXIS_SPECIFICATION	0.00882624	0.0282783	0.754949	128812	2803	2771	NO
30216	Verbal-numerical reasoning (baseline)	c5_GO_biological_process	GO_SPECIFICATION_OF_SYMMETRY	-0.00991778	0.0176741	0.574697	128812	7462	7325	NO
30217	Verbal-numerical reasoning (baseline)	c5_GO_biological_process	GO_FLAVONOID_METABOLIC_PROCESS	0.0864079	0.0682877	0.205748	128812	475	469	NO
30218	Verbal-numerical reasoning (baseline)	c5_GO_biological_process	GO_ALKALOID_METABOLIC_PROCESS	-0.044322	0.0761297	0.560439	128812	378	376	NO
30219	Verbal-numerical reasoning (baseline)	c5_GO_biological_process	GO_ABSCISSION	-0.0860664	0.117291	0.46308	128812	179	179	NO
30220	Verbal-numerical reasoning (baseline)	c5_GO_biological_process	GO_EMBRYONIC_PATTERN_SPECIFICATION	0.0129905	0.0335184	0.69834	128812	1948	1939	NO
30221	Verbal-numerical reasoning (baseline)	c5_GO_biological_process	GO_POST_EMBRYONIC_ANIMAL_MORPHOGENESIS	0.127007	0.0583501	0.0295097	128812	612	610	NO
30222	Verbal-numerical reasoning (baseline)	c5_GO_biological_process	GO_ANIMAL_ORGAN_MORPHOGENESIS	-0.0242147	0.0077362	0.00174816	128812	45697	42330	NO
30223	Verbal-numerical reasoning (baseline)	c5_GO_biological_process	GO_NEGATIVE_REGULATION_OF_BIOSYNTHETIC_PROCESS	-0.0161586	0.00771231	0.036158	128812	46441	42891	NO
30224	Verbal-numerical reasoning (baseline)	c5_GO_biological_process	GO_REGULATION_OF_CATABOLIC_PROCESS	-0.028168	0.00836111	0.000754815	128812	37444	35042	NO
30225	Verbal-numerical reasoning (baseline)	c5_GO_biological_process	GO_NEGATIVE_REGULATION_OF_CATABOLIC_PROCESS	-0.0296805	0.0143851	0.0390879	128812	10987	10771	NO
30226	Verbal-numerical reasoning (baseline)	c5_GO_biological_process	GO_POSITIVE_REGULATION_OF_CATABOLIC_PROCESS	-0.0331506	0.0119656	0.00559805	128812	16600	16069	NO
30227	Verbal-numerical reasoning (baseline)	c5_GO_biological_process	GO_AUDITORY_RECEPTOR_CELL_FATE_COMMITMENT	-0.218877	0.146523	0.135228	128812	121	121	NO
30228	Verbal-numerical reasoning (baseline)	c5_GO_biological_process	GO_EPIDERMAL_CELL_DIFFERENTIATION	-0.0308282	0.0141503	0.0293614	128812	11475	11165	NO
30229	Verbal-numerical reasoning (baseline)	c5_GO_biological_process	GO_HORMONE_TRANSPORT	-0.0367078	0.0141959	0.00971651	128812	11181	10942	NO
30230	Verbal-numerical reasoning (baseline)	c5_GO_biological_process	GO_ANTERIOR_POSTERIOR_AXIS_SPECIFICATION	-0.00740303	0.0471514	0.875241	128812	985	975	NO
30231	Verbal-numerical reasoning (baseline)	c5_GO_biological_process	GO_DORSAL_VENTRAL_AXIS_SPECIFICATION	0.0106069	0.0860289	0.901874	128812	313	312	NO
30232	Verbal-numerical reasoning (baseline)	c5_GO_biological_process	GO_ANTERIOR_POSTERIOR_PATTERN_SPECIFICATION	-0.017111	0.0195891	0.382392	128812	5846	5760	NO
30233	Verbal-numerical reasoning (baseline)	c5_GO_biological_process	GO_DORSAL_VENTRAL_PATTERN_FORMATION	-0.00788219	0.025811	0.760077	128812	3526	3480	NO
30234	Verbal-numerical reasoning (baseline)	c5_GO_biological_process	GO_PROXIMAL_DISTAL_PATTERN_FORMATION	0.0371199	0.0542209	0.493594	128812	765	764	NO
30235	Verbal-numerical reasoning (baseline)	c5_GO_biological_process	GO_CELL_CELL_RECOGNITION	0.0229326	0.0261019	0.37963	128812	3077	3048	NO
30236	Verbal-numerical reasoning (baseline)	c5_GO_biological_process	GO_RESPONSE_TO_EXTRACELLULAR_STIMULUS	-0.00955417	0.0113848	0.401357	128812	18529	17944	NO
30237	Verbal-numerical reasoning (baseline)	c5_GO_biological_process	GO_CELLULAR_WATER_HOMEOSTASIS	-0.0654567	0.0957715	0.494313	128812	217	217	NO
30238	Verbal-numerical reasoning (baseline)	c5_GO_biological_process	GO_OOCYTE_DIFFERENTIATION	-0.0492028	0.0299015	0.0998699	128812	2438	2401	NO
30239	Verbal-numerical reasoning (baseline)	c5_GO_biological_process	GO_NEGATIVE_REGULATION_OF_CELL_FATE_SPECIFICATION	-0.202843	0.144764	0.161159	128812	107	107	NO
30240	Verbal-numerical reasoning (baseline)	c5_GO_biological_process	GO_GLIAL_CELL_DIFFERENTIATION	-0.0359504	0.0181219	0.0472791	128812	7008	6867	NO
30241	Verbal-numerical reasoning (baseline)	c5_GO_biological_process	GO_CARDIOBLAST_DIFFERENTIATION	-0.186452	0.0793185	0.018741	128812	348	343	NO
30242	Verbal-numerical reasoning (baseline)	c5_GO_biological_process	GO_MEIOTIC_CHROMOSOME_CONDENSATION	-0.0371116	0.0554355	0.503206	128812	691	690	NO
30243	Verbal-numerical reasoning (baseline)	c5_GO_biological_process	GO_RESPONSE_TO_INORGANIC_SUBSTANCE	-0.0182472	0.0103169	0.0769519	128812	23320	22344	NO
30244	Verbal-numerical reasoning (baseline)	c5_GO_biological_process	GO_RESPONSE_TO_METAL_ION	-0.0224761	0.0121556	0.0644564	128812	16116	15642	NO
30245	Verbal-numerical reasoning (baseline)	c5_GO_biological_process	GO_RESPONSE_TO_IRON_ION	-0.0775949	0.0512455	0.129982	128812	815	805	NO
30246	Verbal-numerical reasoning (baseline)	c5_GO_biological_process	GO_RESPONSE_TO_IRON_III_ION	-0.0672242	0.152203	0.658725	128812	93	88	NO
30247	Verbal-numerical reasoning (baseline)	c5_GO_biological_process	GO_RESPONSE_TO_MANGANESE_ION	-0.0345528	0.0493033	0.483416	128812	903	897	NO
30248	Verbal-numerical reasoning (baseline)	c5_GO_biological_process	GO_RESPONSE_TO_ZINC_ION	-0.0612493	0.0380383	0.107357	128812	1473	1463	NO
30249	Verbal-numerical reasoning (baseline)	c5_GO_biological_process	GO_SPECIFICATION_OF_ANIMAL_ORGAN_IDENTITY	-0.0524681	0.048127	0.275627	128812	984	973	NO
30250	Verbal-numerical reasoning (baseline)	c5_GO_biological_process	GO_REGULATION_OF_PROTON_TRANSPORT	0.136192	0.0658896	0.038738	128812	505	500	NO
30251	Verbal-numerical reasoning (baseline)	c5_GO_biological_process	GO_RESPONSE_TO_X_RAY	-0.0266076	0.0348909	0.445707	128812	1781	1754	NO
30252	Verbal-numerical reasoning (baseline)	c5_GO_biological_process	GO_BODY_MORPHOGENESIS	-0.0601884	0.0339516	0.0762693	128812	1898	1878	NO
30253	Verbal-numerical reasoning (baseline)	c5_GO_biological_process	GO_EMBRYONIC_BODY_MORPHOGENESIS	-0.113683	0.0574646	0.0478959	128812	656	653	NO
30254	Verbal-numerical reasoning (baseline)	c5_GO_biological_process	GO_SUGAR_MEDIATED_SIGNALING_PATHWAY	0.0379695	0.0819962	0.643319	128812	294	294	NO
30255	Verbal-numerical reasoning (baseline)	c5_GO_biological_process	GO_RESPONSE_TO_IONIZING_RADIATION	-0.00148657	0.0176115	0.932731	128812	7208	7084	NO
30256	Verbal-numerical reasoning (baseline)	c5_GO_biological_process	GO_MAINTENANCE_OF_DNA_METHYLATION	-0.0829919	0.138345	0.548581	128812	125	124	NO
30257	Verbal-numerical reasoning (baseline)	c5_GO_biological_process	GO_RESPONSE_TO_UV_B	0.129145	0.0585763	0.027475	128812	654	651	NO
30258	Verbal-numerical reasoning (baseline)	c5_GO_biological_process	GO_RESPONSE_TO_UV_C	-0.00333747	0.0510176	0.947841	128812	841	832	NO
30259	Verbal-numerical reasoning (baseline)	c5_GO_biological_process	GO_RESPONSE_TO_LITHIUM_ION	-0.00206898	0.059388	0.972209	128812	672	667	NO
30260	Verbal-numerical reasoning (baseline)	c5_GO_biological_process	GO_VASCULAR_TRANSPORT	0.0244197	0.0569435	0.668039	128812	704	701	NO
30261	Verbal-numerical reasoning (baseline)	c5_GO_biological_process	GO_ESTABLISHMENT_OR_MAINTENANCE_OF_TRANSMEMBRANE_ELECTROCHEMICAL_GRADIENT	0.0998464	0.0662164	0.131588	128812	523	522	NO
30262	Verbal-numerical reasoning (baseline)	c5_GO_biological_process	GO_ENDOMEMBRANE_SYSTEM_ORGANIZATION	-0.029991	0.0103155	0.00364542	128812	22806	21857	NO
30263	Verbal-numerical reasoning (baseline)	c5_GO_biological_process	GO_NADH_DEHYDROGENASE_COMPLEX_ASSEMBLY	0.0189297	0.0371472	0.610343	128812	1550	1547	NO
30264	Verbal-numerical reasoning (baseline)	c5_GO_biological_process	GO_MULTICELLULAR_ORGANISM_AGING	-0.0311656	0.0331688	0.347422	128812	1991	1975	NO
30265	Verbal-numerical reasoning (baseline)	c5_GO_biological_process	GO_SCF_COMPLEX_ASSEMBLY	-0.0227859	0.139862	0.870584	128812	117	117	NO
30266	Verbal-numerical reasoning (baseline)	c5_GO_biological_process	GO_RESPONSE_TO_SELENIUM_ION	-0.0547318	0.072417	0.449779	128812	400	399	NO
30267	Verbal-numerical reasoning (baseline)	c5_GO_biological_process	GO_HEAT_ACCLIMATION	-0.00171425	0.215218	0.993645	128812	44	44	NO
30268	Verbal-numerical reasoning (baseline)	c5_GO_biological_process	GO_RESPONSE_TO_LEAD_ION	0.0591829	0.0416283	0.155116	128812	1255	1247	NO
30269	Verbal-numerical reasoning (baseline)	c5_GO_biological_process	GO_REGULATION_OF_HYDROGEN_PEROXIDE_METABOLIC_PROCESS	0.0387188	0.0637352	0.543524	128812	528	524	NO
30270	Verbal-numerical reasoning (baseline)	c5_GO_biological_process	GO_MEMBRANE_INVAGINATION	-0.0381053	0.0266854	0.15331	128812	3205	3174	NO
30271	Verbal-numerical reasoning (baseline)	c5_GO_biological_process	GO_RESPONSE_TO_GAMMA_RADIATION	-0.0458736	0.0271413	0.0909967	128812	2907	2873	NO
30272	Verbal-numerical reasoning (baseline)	c5_GO_biological_process	GO_REGULATION_OF_ANION_CHANNEL_ACTIVITY	0.0196882	0.0662197	0.766225	128812	519	516	NO
30273	Verbal-numerical reasoning (baseline)	c5_GO_biological_process	GO_COP9_SIGNALOSOME_ASSEMBLY	-0.210867	0.144771	0.145242	128812	92	92	NO
30274	Verbal-numerical reasoning (baseline)	c5_GO_biological_process	GO_HISTONE_MONOUBIQUITINATION	0.00475432	0.0495073	0.923495	128812	880	876	NO
30275	Verbal-numerical reasoning (baseline)	c5_GO_biological_process	GO_FATTY_ACID_OMEGA_OXIDATION	0.033602	0.0924625	0.716298	128812	262	260	NO
30276	Verbal-numerical reasoning (baseline)	c5_GO_biological_process	GO_RESPONSE_TO_ACIDIC_PH	-0.0349589	0.0485162	0.471181	128812	920	914	NO
30277	Verbal-numerical reasoning (baseline)	c5_GO_biological_process	GO_HISTONE_H3_K36_METHYLATION	-0.0215271	0.0657333	0.743296	128812	496	495	NO
30278	Verbal-numerical reasoning (baseline)	c5_GO_biological_process	GO_REGULATION_OF_CELL_FATE_COMMITMENT	-0.0890013	0.0564263	0.114729	128812	720	715	NO
30279	Verbal-numerical reasoning (baseline)	c5_GO_biological_process	GO_NEGATIVE_REGULATION_OF_CELL_FATE_COMMITMENT	-0.116845	0.0871374	0.179944	128812	324	321	NO
30280	Verbal-numerical reasoning (baseline)	c5_GO_biological_process	GO_POSITIVE_REGULATION_OF_CELL_FATE_COMMITMENT	-0.0927174	0.08908	0.297955	128812	278	278	NO
30281	Verbal-numerical reasoning (baseline)	c5_GO_biological_process	GO_CENTRIOLE_CENTRIOLE_COHESION	-0.0302763	0.0377679	0.422762	128812	1565	1553	NO
30282	Verbal-numerical reasoning (baseline)	c5_GO_biological_process	GO_EXIT_FROM_MITOSIS	-0.0180823	0.0426756	0.671775	128812	1167	1160	NO
30283	Verbal-numerical reasoning (baseline)	c5_GO_biological_process	GO_NEGATIVE_REGULATION_OF_HEART_RATE	-0.048753	0.0813834	0.549138	128812	332	332	NO
30284	Verbal-numerical reasoning (baseline)	c5_GO_biological_process	GO_POSITIVE_REGULATION_OF_HEART_RATE	0.0338838	0.0459583	0.460958	128812	975	971	NO
30285	Verbal-numerical reasoning (baseline)	c5_GO_biological_process	GO_MESENCHYMAL_CELL_PROLIFERATION	-0.0575228	0.0501391	0.251275	128812	962	956	NO
30286	Verbal-numerical reasoning (baseline)	c5_GO_biological_process	GO_REGULATION_OF_MESENCHYMAL_CELL_PROLIFERATION	0.022067	0.0583457	0.705275	128812	691	687	NO
30287	Verbal-numerical reasoning (baseline)	c5_GO_biological_process	GO_NEGATIVE_REGULATION_OF_PEPTIDASE_ACTIVITY	-0.0522381	0.0156318	0.000832623	128812	9272	9074	NO
30288	Verbal-numerical reasoning (baseline)	c5_GO_biological_process	GO_REGULATION_OF_SIGNALING_RECEPTOR_ACTIVITY	-0.0530961	0.0208721	0.0109639	128812	5257	5177	NO
30289	Verbal-numerical reasoning (baseline)	c5_GO_biological_process	GO_REGULATION_OF_GASTRULATION	-0.0800002	0.0453126	0.0774789	128812	1172	1160	NO
30290	Verbal-numerical reasoning (baseline)	c5_GO_biological_process	GO_INTERCELLULAR_TRANSPORT	0.0243091	0.144763	0.866644	128812	109	109	NO
30291	Verbal-numerical reasoning (baseline)	c5_GO_biological_process	GO_PROTEASOMAL_PROTEIN_CATABOLIC_PROCESS	-0.0215158	0.0123152	0.0806232	128812	15497	15012	NO
30292	Verbal-numerical reasoning (baseline)	c5_GO_biological_process	GO_PROTEASOMAL_UBIQUITIN_INDEPENDENT_PROTEIN_CATABOLIC_PROCESS	-0.0673183	0.0713696	0.345563	128812	374	373	NO
30293	Verbal-numerical reasoning (baseline)	c5_GO_biological_process	GO_RNA_SECONDARY_STRUCTURE_UNWINDING	-0.188413	0.10695	0.0781248	128812	175	170	NO
30294	Verbal-numerical reasoning (baseline)	c5_GO_biological_process	GO_REGULATION_OF_AUTOPHAGY	-0.0216917	0.0129755	0.0945764	128812	13673	13311	NO
30295	Verbal-numerical reasoning (baseline)	c5_GO_biological_process	GO_NEGATIVE_REGULATION_OF_AUTOPHAGY	-0.0339187	0.0267055	0.204052	128812	3026	3006	NO
30296	Verbal-numerical reasoning (baseline)	c5_GO_biological_process	GO_POSITIVE_REGULATION_OF_AUTOPHAGY	-0.010698	0.0198008	0.589002	128812	5648	5569	NO
30297	Verbal-numerical reasoning (baseline)	c5_GO_biological_process	GO_REGULATION_OF_PHOSPHATIDYLINOSITOL_BIOSYNTHETIC_PROCESS	0.0985681	0.100604	0.327205	128812	191	191	NO
30298	Verbal-numerical reasoning (baseline)	c5_GO_biological_process	GO_POSITIVE_REGULATION_OF_PHOSPHATIDYLINOSITOL_BIOSYNTHETIC_PROCESS	0.0744788	0.104911	0.477752	128812	169	169	NO
30299	Verbal-numerical reasoning (baseline)	c5_GO_biological_process	GO_REGULATION_OF_PHOSPHOLIPASE_ACTIVITY	-0.033976	0.0308586	0.270889	128812	2324	2307	NO
30300	Verbal-numerical reasoning (baseline)	c5_GO_biological_process	GO_POSITIVE_REGULATION_OF_PHOSPHOLIPASE_ACTIVITY	-0.004206	0.034939	0.904181	128812	1796	1786	NO
30301	Verbal-numerical reasoning (baseline)	c5_GO_biological_process	GO_NEGATIVE_REGULATION_OF_PHOSPHOLIPASE_ACTIVITY	-0.110064	0.0694014	0.112763	128812	458	456	NO
30302	Verbal-numerical reasoning (baseline)	c5_GO_biological_process	GO_REGULATION_OF_CALCIUM_ION_TRANSPORT_INTO_CYTOSOL	-0.0519784	0.025508	0.0415793	128812	3391	3361	NO
30303	Verbal-numerical reasoning (baseline)	c5_GO_biological_process	GO_NEGATIVE_REGULATION_OF_CALCIUM_ION_TRANSPORT_INTO_CYTOSOL	-0.0590062	0.067226	0.380093	128812	507	504	NO
30304	Verbal-numerical reasoning (baseline)	c5_GO_biological_process	GO_POSITIVE_REGULATION_OF_CALCIUM_ION_TRANSPORT_INTO_CYTOSOL	-0.0496278	0.0336053	0.139736	128812	1959	1942	NO
30305	Verbal-numerical reasoning (baseline)	c5_GO_biological_process	GO_REGULATION_OF_TRANSPOSITION	-0.0742465	0.0475756	0.11862	128812	955	945	NO
30306	Verbal-numerical reasoning (baseline)	c5_GO_biological_process	GO_REGULATION_OF_ACTIVATION_OF_JANUS_KINASE_ACTIVITY	-0.0821814	0.0967934	0.395861	128812	212	212	NO
30307	Verbal-numerical reasoning (baseline)	c5_GO_biological_process	GO_POSITIVE_REGULATION_OF_ACTIVATION_OF_JANUS_KINASE_ACTIVITY	-0.101305	0.109829	0.356328	128812	179	179	NO
30308	Verbal-numerical reasoning (baseline)	c5_GO_biological_process	GO_REGULATION_OF_PLATELET_ACTIVATION	0.0142147	0.0378876	0.707526	128812	1499	1489	NO
30309	Verbal-numerical reasoning (baseline)	c5_GO_biological_process	GO_NEGATIVE_REGULATION_OF_PLATELET_ACTIVATION	-0.0126164	0.0526702	0.81069	128812	774	772	NO
30310	Verbal-numerical reasoning (baseline)	c5_GO_biological_process	GO_POSITIVE_REGULATION_OF_GLYCOPROTEIN_BIOSYNTHETIC_PROCESS	-0.0741469	0.0525035	0.157886	128812	795	791	NO
30311	Verbal-numerical reasoning (baseline)	c5_GO_biological_process	GO_POSITIVE_REGULATION_OF_PHOSPHORUS_METABOLIC_PROCESS	-0.0284665	0.00812663	0.000460428	128812	40070	37479	NO
30312	Verbal-numerical reasoning (baseline)	c5_GO_biological_process	GO_NEGATIVE_REGULATION_OF_PHOSPHORUS_METABOLIC_PROCESS	-0.035953	0.010988	0.00106813	128812	19940	19236	NO
30313	Verbal-numerical reasoning (baseline)	c5_GO_biological_process	GO_REGULATION_OF_CELL_CYCLE_PROCESS	-0.0225587	0.00886353	0.0109255	128812	32723	30820	NO
30314	Verbal-numerical reasoning (baseline)	c5_GO_biological_process	GO_REGULATION_OF_CELLULAR_KETONE_METABOLIC_PROCESS	-0.00957427	0.0192388	0.618728	128812	5957	5868	NO
30315	Verbal-numerical reasoning (baseline)	c5_GO_biological_process	GO_REGULATION_OF_KETONE_BIOSYNTHETIC_PROCESS	0.0265204	0.060361	0.660399	128812	576	573	NO
30316	Verbal-numerical reasoning (baseline)	c5_GO_biological_process	GO_REGULATION_OF_DOUBLE_STRAND_BREAK_REPAIR_VIA_HOMOLOGOUS_RECOMBINATION	-0.0362495	0.0301291	0.228924	128812	2467	2448	NO
30317	Verbal-numerical reasoning (baseline)	c5_GO_biological_process	GO_POSITIVE_REGULATION_OF_NUCLEAR_CELL_CYCLE_DNA_REPLICATION	-0.0784334	0.0983659	0.425241	128812	226	226	NO
30318	Verbal-numerical reasoning (baseline)	c5_GO_biological_process	GO_POSITIVE_REGULATION_OF_PLATELET_ACTIVATION	-0.0725012	0.0823121	0.378423	128812	306	306	NO
30319	Verbal-numerical reasoning (baseline)	c5_GO_biological_process	GO_VASCULAR_ENDOTHELIAL_GROWTH_FACTOR_PRODUCTION	-0.0125222	0.0396201	0.751959	128812	1407	1395	NO
30320	Verbal-numerical reasoning (baseline)	c5_GO_biological_process	GO_POSITIVE_REGULATION_OF_VASCULAR_ENDOTHELIAL_GROWTH_FACTOR_PRODUCTION	0.00374243	0.0438149	0.931932	128812	1134	1124	NO
30321	Verbal-numerical reasoning (baseline)	c5_GO_biological_process	GO_MIRNA_METABOLIC_PROCESS	-0.114348	0.0511653	0.0254278	128812	851	849	NO
30322	Verbal-numerical reasoning (baseline)	c5_GO_biological_process	GO_MIRNA_CATABOLIC_PROCESS	-0.0168716	0.0871368	0.846472	128812	315	315	NO
30323	Verbal-numerical reasoning (baseline)	c5_GO_biological_process	GO_REGULATION_OF_LAMELLIPODIUM_ASSEMBLY	-0.0541299	0.044301	0.22176	128812	1087	1082	NO
30324	Verbal-numerical reasoning (baseline)	c5_GO_biological_process	GO_POSITIVE_REGULATION_OF_LAMELLIPODIUM_ASSEMBLY	-0.0401557	0.0541355	0.458232	128812	714	712	NO
30325	Verbal-numerical reasoning (baseline)	c5_GO_biological_process	GO_NEGATIVE_REGULATION_OF_LAMELLIPODIUM_ASSEMBLY	0.0266872	0.156363	0.86448	128812	106	106	NO
30326	Verbal-numerical reasoning (baseline)	c5_GO_biological_process	GO_REGULATION_OF_ENDOTHELIAL_CELL_MIGRATION	-0.0045215	0.0210209	0.829694	128812	5059	5000	NO
30327	Verbal-numerical reasoning (baseline)	c5_GO_biological_process	GO_POSITIVE_REGULATION_OF_ENDOTHELIAL_CELL_MIGRATION	0.00991182	0.0260991	0.704112	128812	3242	3218	NO
30328	Verbal-numerical reasoning (baseline)	c5_GO_biological_process	GO_REGULATION_OF_CYTOPLASMIC_MRNA_PROCESSING_BODY_ASSEMBLY	0.0246509	0.0796067	0.756821	128812	305	304	NO
30329	Verbal-numerical reasoning (baseline)	c5_GO_biological_process	GO_POSITIVE_REGULATION_OF_CYTOPLASMIC_MRNA_PROCESSING_BODY_ASSEMBLY	0.115559	0.11463	0.313407	128812	165	164	NO
30330	Verbal-numerical reasoning (baseline)	c5_GO_biological_process	GO_REGULATION_OF_CARDIAC_MUSCLE_ADAPTATION	0.086911	0.101786	0.393183	128812	217	215	NO
30331	Verbal-numerical reasoning (baseline)	c5_GO_biological_process	GO_POSITIVE_REGULATION_OF_CARDIAC_MUSCLE_ADAPTATION	-0.232441	0.180549	0.197953	128812	62	60	NO
30332	Verbal-numerical reasoning (baseline)	c5_GO_biological_process	GO_NEGATIVE_REGULATION_OF_CARDIAC_MUSCLE_ADAPTATION	0.222093	0.128888	0.0848655	128812	140	140	NO
30333	Verbal-numerical reasoning (baseline)	c5_GO_biological_process	GO_PROGRAMMED_CELL_DEATH_INVOLVED_IN_CELL_DEVELOPMENT	-0.0776493	0.0705559	0.271101	128812	372	370	NO
30334	Verbal-numerical reasoning (baseline)	c5_GO_biological_process	GO_NEGATIVE_REGULATION_OF_SCHWANN_CELL_PROLIFERATION	-0.0707857	0.123204	0.565605	128812	145	142	NO
30335	Verbal-numerical reasoning (baseline)	c5_GO_biological_process	GO_REGULATION_OF_EPITHELIAL_CELL_MIGRATION	-0.0189772	0.0172042	0.270007	128812	7617	7495	NO
30336	Verbal-numerical reasoning (baseline)	c5_GO_biological_process	GO_NEGATIVE_REGULATION_OF_EPITHELIAL_CELL_MIGRATION	-0.0140768	0.0331653	0.671243	128812	2046	2026	NO
30337	Verbal-numerical reasoning (baseline)	c5_GO_biological_process	GO_POSITIVE_REGULATION_OF_EPITHELIAL_CELL_MIGRATION	-0.0118543	0.0210067	0.572542	128812	5033	4978	NO
30338	Verbal-numerical reasoning (baseline)	c5_GO_biological_process	GO_REGULATION_OF_MITOCHONDRIAL_FUSION	-0.120523	0.071167	0.0903575	128812	408	408	NO
30339	Verbal-numerical reasoning (baseline)	c5_GO_biological_process	GO_NEGATIVE_REGULATION_OF_MITOCHONDRIAL_FUSION	-0.123578	0.0863971	0.15262	128812	287	287	NO
30340	Verbal-numerical reasoning (baseline)	c5_GO_biological_process	GO_POSITIVE_REGULATION_OF_ORGANELLE_ORGANIZATION	-0.0283889	0.00983981	0.00391347	128812	25408	24259	NO
30341	Verbal-numerical reasoning (baseline)	c5_GO_biological_process	GO_NEGATIVE_REGULATION_OF_ORGANELLE_ORGANIZATION	-0.0330713	0.0116421	0.0045027	128812	17500	16930	NO
30342	Verbal-numerical reasoning (baseline)	c5_GO_biological_process	GO_REGULATION_OF_PLATELET_DERIVED_GROWTH_FACTOR_RECEPTOR_SIGNALING_PATHWAY	-0.0660452	0.0437699	0.131322	128812	1161	1152	NO
30343	Verbal-numerical reasoning (baseline)	c5_GO_biological_process	GO_POSITIVE_REGULATION_OF_PLATELET_DERIVED_GROWTH_FACTOR_RECEPTOR_SIGNALING_PATHWAY	-0.113353	0.0903027	0.209386	128812	293	292	NO
30344	Verbal-numerical reasoning (baseline)	c5_GO_biological_process	GO_NEGATIVE_REGULATION_OF_PLATELET_DERIVED_GROWTH_FACTOR_RECEPTOR_SIGNALING_PATHWAY	-0.0707508	0.0612497	0.248043	128812	561	555	NO
30345	Verbal-numerical reasoning (baseline)	c5_GO_biological_process	GO_CELL_COMMUNICATION_BY_ELECTRICAL_COUPLING	-0.0609052	0.0446941	0.172975	128812	1086	1081	NO
30346	Verbal-numerical reasoning (baseline)	c5_GO_biological_process	GO_REGULATION_OF_CELL_COMMUNICATION_BY_ELECTRICAL_COUPLING	-0.129348	0.0688286	0.0602086	128812	450	448	NO
30347	Verbal-numerical reasoning (baseline)	c5_GO_biological_process	GO_NEGATIVE_REGULATION_OF_MUSCLE_CELL_APOPTOTIC_PROCESS	0.0717309	0.0475086	0.131084	128812	960	957	NO
30348	Verbal-numerical reasoning (baseline)	c5_GO_biological_process	GO_MUSCLE_CELL_APOPTOTIC_PROCESS	-0.0168541	0.0328429	0.607832	128812	2095	2079	NO
30349	Verbal-numerical reasoning (baseline)	c5_GO_biological_process	GO_STRIATED_MUSCLE_CELL_APOPTOTIC_PROCESS	-0.0240381	0.0409843	0.557526	128812	1285	1276	NO
30350	Verbal-numerical reasoning (baseline)	c5_GO_biological_process	GO_POSITIVE_REGULATION_OF_MUSCLE_CELL_APOPTOTIC_PROCESS	-0.111378	0.0509371	0.0287754	128812	906	899	NO
30351	Verbal-numerical reasoning (baseline)	c5_GO_biological_process	GO_POSITIVE_REGULATION_OF_STRIATED_MUSCLE_CELL_APOPTOTIC_PROCESS	-0.137463	0.0640247	0.0317928	128812	539	534	NO
30352	Verbal-numerical reasoning (baseline)	c5_GO_biological_process	GO_NEGATIVE_REGULATION_OF_STRIATED_MUSCLE_CELL_APOPTOTIC_PROCESS	0.0751751	0.0558187	0.178056	128812	676	673	NO
30353	Verbal-numerical reasoning (baseline)	c5_GO_biological_process	GO_ECTODERMAL_CELL_DIFFERENTIATION	0.0257704	0.0790427	0.744401	128812	368	364	NO
30354	Verbal-numerical reasoning (baseline)	c5_GO_biological_process	GO_EPITHELIAL_STRUCTURE_MAINTENANCE	-0.0232762	0.0377994	0.538039	128812	1437	1425	NO
30355	Verbal-numerical reasoning (baseline)	c5_GO_biological_process	GO_REGULATION_OF_CELLULAR_CARBOHYDRATE_METABOLIC_PROCESS	-0.0326999	0.0211433	0.121965	128812	5030	4954	NO
30356	Verbal-numerical reasoning (baseline)	c5_GO_biological_process	GO_POSITIVE_REGULATION_OF_CELLULAR_CARBOHYDRATE_METABOLIC_PROCESS	-0.0549323	0.0338862	0.105002	128812	1927	1918	NO
30357	Verbal-numerical reasoning (baseline)	c5_GO_biological_process	GO_REGULATION_OF_ALKALINE_PHOSPHATASE_ACTIVITY	-0.111602	0.082954	0.178514	128812	383	382	NO
30358	Verbal-numerical reasoning (baseline)	c5_GO_biological_process	GO_POSITIVE_REGULATION_OF_ALKALINE_PHOSPHATASE_ACTIVITY	-0.123884	0.0890743	0.164289	128812	341	340	NO
30359	Verbal-numerical reasoning (baseline)	c5_GO_biological_process	GO_NEGATIVE_REGULATION_OF_NOREPINEPHRINE_SECRETION	-0.0976857	0.130105	0.45276	128812	106	106	NO
30360	Verbal-numerical reasoning (baseline)	c5_GO_biological_process	GO_REGULATION_OF_COLLAGEN_METABOLIC_PROCESS	-0.012575	0.0433037	0.771518	128812	1215	1201	NO
30361	Verbal-numerical reasoning (baseline)	c5_GO_biological_process	GO_NEGATIVE_REGULATION_OF_COLLAGEN_METABOLIC_PROCESS	0.156327	0.0886747	0.0779142	128812	305	297	NO
30362	Verbal-numerical reasoning (baseline)	c5_GO_biological_process	GO_POSITIVE_REGULATION_OF_COLLAGEN_METABOLIC_PROCESS	-0.0767981	0.055629	0.167423	128812	730	725	NO
30363	Verbal-numerical reasoning (baseline)	c5_GO_biological_process	GO_REGULATION_OF_EXTRACELLULAR_MATRIX_DISASSEMBLY	-0.104741	0.0511649	0.0406474	128812	823	818	NO
30364	Verbal-numerical reasoning (baseline)	c5_GO_biological_process	GO_NEGATIVE_REGULATION_OF_EXTRACELLULAR_MATRIX_DISASSEMBLY	0.0368749	0.102993	0.72032	128812	200	200	NO
30365	Verbal-numerical reasoning (baseline)	c5_GO_biological_process	GO_REGULATION_OF_EPITHELIAL_TO_MESENCHYMAL_TRANSITION	-0.092309	0.030391	0.00238695	128812	2441	2422	NO
30366	Verbal-numerical reasoning (baseline)	c5_GO_biological_process	GO_POSITIVE_REGULATION_OF_EPITHELIAL_TO_MESENCHYMAL_TRANSITION	-0.0967953	0.0430769	0.0246396	128812	1244	1237	NO
30367	Verbal-numerical reasoning (baseline)	c5_GO_biological_process	GO_NEGATIVE_REGULATION_OF_EPITHELIAL_TO_MESENCHYMAL_TRANSITION	-0.0924476	0.0558291	0.0977439	128812	704	700	NO
30368	Verbal-numerical reasoning (baseline)	c5_GO_biological_process	GO_POSITIVE_REGULATION_OF_CELL_DEVELOPMENT	-0.046971	0.010851	1.50095e-05	128812	20409	19643	NO
30369	Verbal-numerical reasoning (baseline)	c5_GO_biological_process	GO_NEGATIVE_REGULATION_OF_CELL_DEVELOPMENT	-0.0625107	0.0141312	9.71554e-06	128812	11747	11451	NO
30370	Verbal-numerical reasoning (baseline)	c5_GO_biological_process	GO_POSITIVE_REGULATION_OF_HYDROGEN_PEROXIDE_METABOLIC_PROCESS	0.113297	0.10693	0.289353	128812	190	190	NO
30371	Verbal-numerical reasoning (baseline)	c5_GO_biological_process	GO_NEGATIVE_REGULATION_OF_HYDROGEN_PEROXIDE_METABOLIC_PROCESS	-0.0139114	0.106936	0.896495	128812	194	190	NO
30372	Verbal-numerical reasoning (baseline)	c5_GO_biological_process	GO_REGULATION_OF_HYDROGEN_PEROXIDE_BIOSYNTHETIC_PROCESS	-0.0955896	0.117283	0.415056	128812	179	179	NO
30373	Verbal-numerical reasoning (baseline)	c5_GO_biological_process	GO_POSITIVE_REGULATION_OF_HYDROGEN_PEROXIDE_BIOSYNTHETIC_PROCESS	0.0480333	0.141435	0.734148	128812	123	123	NO
30374	Verbal-numerical reasoning (baseline)	c5_GO_biological_process	GO_PROTEIN_KINASE_A_SIGNALING	0.024546	0.0252974	0.331899	128812	3656	3625	NO
30375	Verbal-numerical reasoning (baseline)	c5_GO_biological_process	GO_REGULATION_OF_PROTEIN_KINASE_A_SIGNALING	0.040667	0.0422421	0.335694	128812	1342	1338	NO
30376	Verbal-numerical reasoning (baseline)	c5_GO_biological_process	GO_POSITIVE_REGULATION_OF_PROTEIN_KINASE_A_SIGNALING	0.0324255	0.0576821	0.574021	128812	718	716	NO
30377	Verbal-numerical reasoning (baseline)	c5_GO_biological_process	GO_REGULATION_OF_MACROPHAGE_DERIVED_FOAM_CELL_DIFFERENTIATION	-0.0651501	0.0393826	0.0980715	128812	1412	1384	NO
30378	Verbal-numerical reasoning (baseline)	c5_GO_biological_process	GO_POSITIVE_REGULATION_OF_MACROPHAGE_DERIVED_FOAM_CELL_DIFFERENTIATION	-0.058458	0.0544965	0.283412	128812	709	707	NO
30379	Verbal-numerical reasoning (baseline)	c5_GO_biological_process	GO_NEGATIVE_REGULATION_OF_MACROPHAGE_DERIVED_FOAM_CELL_DIFFERENTIATION	-0.072114	0.0568392	0.204538	128812	703	677	NO
30380	Verbal-numerical reasoning (baseline)	c5_GO_biological_process	GO_REGULATION_OF_LONG_CHAIN_FATTY_ACID_IMPORT_ACROSS_PLASMA_MEMBRANE	-0.0120775	0.110585	0.913033	128812	168	168	NO
30381	Verbal-numerical reasoning (baseline)	c5_GO_biological_process	GO_REGULATION_OF_NITRIC_OXIDE_MEDIATED_SIGNAL_TRANSDUCTION	0.113198	0.0774175	0.143695	128812	399	398	NO
30382	Verbal-numerical reasoning (baseline)	c5_GO_biological_process	GO_POSITIVE_REGULATION_OF_NITRIC_OXIDE_MEDIATED_SIGNAL_TRANSDUCTION	0.132196	0.110584	0.23192	128812	206	205	NO
30383	Verbal-numerical reasoning (baseline)	c5_GO_biological_process	GO_REGULATION_OF_CGMP_MEDIATED_SIGNALING	-0.0667063	0.0584598	0.253846	128812	722	718	NO
30384	Verbal-numerical reasoning (baseline)	c5_GO_biological_process	GO_POSITIVE_REGULATION_OF_CGMP_MEDIATED_SIGNALING	-0.100748	0.0898836	0.262342	128812	278	275	NO
30385	Verbal-numerical reasoning (baseline)	c5_GO_biological_process	GO_NEGATIVE_REGULATION_OF_CGMP_MEDIATED_SIGNALING	-0.0857138	0.083612	0.3053	128812	379	378	NO
30386	Verbal-numerical reasoning (baseline)	c5_GO_biological_process	GO_REGULATION_OF_PLASMINOGEN_ACTIVATION	-0.0977858	0.0699695	0.162251	128812	429	427	NO
30387	Verbal-numerical reasoning (baseline)	c5_GO_biological_process	GO_POSITIVE_REGULATION_OF_PLASMINOGEN_ACTIVATION	-0.0706801	0.0929214	0.446871	128812	233	232	NO
30388	Verbal-numerical reasoning (baseline)	c5_GO_biological_process	GO_NEGATIVE_REGULATION_OF_PLASMINOGEN_ACTIVATION	-0.133068	0.106248	0.210419	128812	196	195	NO
30389	Verbal-numerical reasoning (baseline)	c5_GO_biological_process	GO_REGULATION_OF_MACROPHAGE_CHEMOTAXIS	0.0264798	0.0415832	0.524262	128812	1181	1176	NO
30390	Verbal-numerical reasoning (baseline)	c5_GO_biological_process	GO_POSITIVE_REGULATION_OF_MACROPHAGE_CHEMOTAXIS	0.0376679	0.06494	0.561887	128812	454	453	NO
30391	Verbal-numerical reasoning (baseline)	c5_GO_biological_process	GO_NEGATIVE_REGULATION_OF_MACROPHAGE_CHEMOTAXIS	-0.00399041	0.0784932	0.959455	128812	320	320	NO
30392	Verbal-numerical reasoning (baseline)	c5_GO_biological_process	GO_FIBROBLAST_MIGRATION	-0.0767552	0.0372905	0.0395629	128812	1588	1575	NO
30393	Verbal-numerical reasoning (baseline)	c5_GO_biological_process	GO_REGULATION_OF_FIBROBLAST_MIGRATION	-0.104771	0.0440128	0.0172921	128812	1149	1140	NO
30394	Verbal-numerical reasoning (baseline)	c5_GO_biological_process	GO_POSITIVE_REGULATION_OF_FIBROBLAST_MIGRATION	-0.109974	0.0722227	0.127834	128812	410	410	NO
30395	Verbal-numerical reasoning (baseline)	c5_GO_biological_process	GO_NEGATIVE_REGULATION_OF_FIBROBLAST_MIGRATION	-0.0959787	0.12014	0.424357	128812	168	168	NO
30396	Verbal-numerical reasoning (baseline)	c5_GO_biological_process	GO_POSITIVE_REGULATION_OF_SODIUM_ION_TRANSPORT	-0.15445	0.0445958	0.000533701	128812	1204	1194	NO
30397	Verbal-numerical reasoning (baseline)	c5_GO_biological_process	GO_NEGATIVE_REGULATION_OF_SODIUM_ION_TRANSPORT	-0.128833	0.0467419	0.00584762	128812	1019	1012	NO
5000	Educational attainment	c5_GO_biological_process	GO_ACTIN_FILAMENT_BASED_PROCESS	-0.020893	0.00440495	2.10579e-06	318844	41872	39081	YES
30399	Verbal-numerical reasoning (baseline)	c5_GO_biological_process	GO_POSITIVE_REGULATION_OF_CELL_MORPHOGENESIS_INVOLVED_IN_DIFFERENTIATION	-0.0657565	0.0177429	0.000210584	128812	7042	6945	NO
30400	Verbal-numerical reasoning (baseline)	c5_GO_biological_process	GO_NEGATIVE_REGULATION_OF_CELL_MORPHOGENESIS_INVOLVED_IN_DIFFERENTIATION	-0.0611047	0.023897	0.0105589	128812	3928	3890	NO
30401	Verbal-numerical reasoning (baseline)	c5_GO_biological_process	GO_REGULATION_OF_PEPTIDYL_THREONINE_PHOSPHORYLATION	-0.0242732	0.0411038	0.554832	128812	1365	1359	NO
30402	Verbal-numerical reasoning (baseline)	c5_GO_biological_process	GO_POSITIVE_REGULATION_OF_PEPTIDYL_THREONINE_PHOSPHORYLATION	-0.0662121	0.0566278	0.242305	128812	729	725	NO
30403	Verbal-numerical reasoning (baseline)	c5_GO_biological_process	GO_NEGATIVE_REGULATION_OF_PEPTIDYL_THREONINE_PHOSPHORYLATION	0.0137187	0.0590345	0.81624	128812	645	644	NO
30404	Verbal-numerical reasoning (baseline)	c5_GO_biological_process	GO_REGULATION_OF_TUMOR_NECROSIS_FACTOR_MEDIATED_SIGNALING_PATHWAY	-0.0256557	0.033583	0.444899	128812	1893	1880	NO
30405	Verbal-numerical reasoning (baseline)	c5_GO_biological_process	GO_NEGATIVE_REGULATION_OF_TUMOR_NECROSIS_FACTOR_MEDIATED_SIGNALING_PATHWAY	-0.0442136	0.0604838	0.464781	128812	546	545	NO
30406	Verbal-numerical reasoning (baseline)	c5_GO_biological_process	GO_REGULATION_OF_SYNAPTIC_VESICLE_PRIMING	0.11789	0.0929141	0.204512	128812	231	229	NO
30407	Verbal-numerical reasoning (baseline)	c5_GO_biological_process	GO_REGULATION_OF_CELL_SUBSTRATE_ADHESION	-0.0314254	0.0154615	0.0421053	128812	9387	9191	NO
30408	Verbal-numerical reasoning (baseline)	c5_GO_biological_process	GO_POSITIVE_REGULATION_OF_CELL_SUBSTRATE_ADHESION	-0.0260442	0.0193926	0.179275	128812	5823	5749	NO
30409	Verbal-numerical reasoning (baseline)	c5_GO_biological_process	GO_NEGATIVE_REGULATION_OF_CELL_SUBSTRATE_ADHESION	-0.0522414	0.0314857	0.0970754	128812	2238	2229	NO
30410	Verbal-numerical reasoning (baseline)	c5_GO_biological_process	GO_BRADYKININ_CATABOLIC_PROCESS	0.0281388	0.0894754	0.753152	128812	281	280	NO
30411	Verbal-numerical reasoning (baseline)	c5_GO_biological_process	GO_REGULATION_OF_HORMONE_LEVELS	-0.0237584	0.0111489	0.0330904	128812	19020	18367	NO
30412	Verbal-numerical reasoning (baseline)	c5_GO_biological_process	GO_T_CELL_CHEMOTAXIS	0.0108823	0.0565231	0.847329	128812	674	665	NO
30413	Verbal-numerical reasoning (baseline)	c5_GO_biological_process	GO_REGULATION_OF_T_CELL_CHEMOTAXIS	-0.0121774	0.0692015	0.860318	128812	415	412	NO
30414	Verbal-numerical reasoning (baseline)	c5_GO_biological_process	GO_REGULATION_OF_MITOCHONDRION_ORGANIZATION	-0.0643745	0.0180455	0.000360747	128812	6864	6768	NO
30415	Verbal-numerical reasoning (baseline)	c5_GO_biological_process	GO_POSITIVE_REGULATION_OF_MITOCHONDRION_ORGANIZATION	-0.0681671	0.0222984	0.00223579	128812	4405	4366	NO
30416	Verbal-numerical reasoning (baseline)	c5_GO_biological_process	GO_NEGATIVE_REGULATION_OF_MITOCHONDRION_ORGANIZATION	-0.0526462	0.0343534	0.125405	128812	1799	1789	NO
30417	Verbal-numerical reasoning (baseline)	c5_GO_biological_process	GO_REGULATION_OF_CENTROSOME_DUPLICATION	-0.00704115	0.0253432	0.781142	128812	3423	3387	NO
30418	Verbal-numerical reasoning (baseline)	c5_GO_biological_process	GO_POSITIVE_REGULATION_OF_CENTROSOME_DUPLICATION	0.0657539	0.0506455	0.194181	128812	837	830	NO
30419	Verbal-numerical reasoning (baseline)	c5_GO_biological_process	GO_REGULATION_OF_GLUCOSE_TRANSMEMBRANE_TRANSPORT	0.00471488	0.029723	0.873963	128812	2560	2542	NO
30420	Verbal-numerical reasoning (baseline)	c5_GO_biological_process	GO_POSITIVE_REGULATION_OF_GLUCOSE_TRANSMEMBRANE_TRANSPORT	0.0188187	0.0382615	0.62283	128812	1541	1534	NO
30421	Verbal-numerical reasoning (baseline)	c5_GO_biological_process	GO_NEGATIVE_REGULATION_OF_GLUCOSE_TRANSMEMBRANE_TRANSPORT	0.00970415	0.0637318	0.878978	128812	551	549	NO
30422	Verbal-numerical reasoning (baseline)	c5_GO_biological_process	GO_REGULATION_OF_MYOTUBE_DIFFERENTIATION	-0.0418424	0.0400155	0.295722	128812	1402	1385	NO
30423	Verbal-numerical reasoning (baseline)	c5_GO_biological_process	GO_POSITIVE_REGULATION_OF_MYOTUBE_DIFFERENTIATION	0.0103489	0.0495824	0.834666	128812	870	864	NO
30424	Verbal-numerical reasoning (baseline)	c5_GO_biological_process	GO_NEGATIVE_REGULATION_OF_MYOTUBE_DIFFERENTIATION	-0.0721387	0.0860349	0.401762	128812	315	310	NO
30425	Verbal-numerical reasoning (baseline)	c5_GO_biological_process	GO_TELOMERE_MAINTENANCE_VIA_TELOMERE_LENGTHENING	-0.0375934	0.0233362	0.107194	128812	3982	3926	NO
30426	Verbal-numerical reasoning (baseline)	c5_GO_biological_process	GO_REGULATION_OF_PROTEIN_ADP_RIBOSYLATION	-0.0387484	0.0681042	0.569386	128812	469	464	NO
30427	Verbal-numerical reasoning (baseline)	c5_GO_biological_process	GO_REGULATION_OF_KERATINOCYTE_PROLIFERATION	-0.11476	0.0456328	0.0119095	128812	985	982	NO
30428	Verbal-numerical reasoning (baseline)	c5_GO_biological_process	GO_POSITIVE_REGULATION_OF_KERATINOCYTE_PROLIFERATION	-0.0853346	0.0701621	0.223892	128812	395	395	NO
30429	Verbal-numerical reasoning (baseline)	c5_GO_biological_process	GO_NEGATIVE_REGULATION_OF_KERATINOCYTE_PROLIFERATION	-0.210839	0.0673987	0.00175899	128812	463	462	NO
30430	Verbal-numerical reasoning (baseline)	c5_GO_biological_process	GO_RETINA_LAYER_FORMATION	-0.0394902	0.0349185	0.258089	128812	1710	1700	NO
30431	Verbal-numerical reasoning (baseline)	c5_GO_biological_process	GO_REGULATION_OF_CHROMATIN_ASSEMBLY	-0.00887512	0.0603605	0.883104	128812	644	643	NO
30432	Verbal-numerical reasoning (baseline)	c5_GO_biological_process	GO_POSITIVE_REGULATION_OF_PATHWAY_RESTRICTED_SMAD_PROTEIN_PHOSPHORYLATION	-0.0651167	0.0517093	0.20793	128812	969	956	NO
30433	Verbal-numerical reasoning (baseline)	c5_GO_biological_process	GO_REGULATION_OF_TRIGLYCERIDE_BIOSYNTHETIC_PROCESS	-0.0565479	0.0577931	0.327852	128812	716	716	NO
30434	Verbal-numerical reasoning (baseline)	c5_GO_biological_process	GO_POSITIVE_REGULATION_OF_TRIGLYCERIDE_BIOSYNTHETIC_PROCESS	-0.0867558	0.0662186	0.19015	128812	562	562	NO
30435	Verbal-numerical reasoning (baseline)	c5_GO_biological_process	GO_NEGATIVE_REGULATION_OF_TRIGLYCERIDE_BIOSYNTHETIC_PROCESS	-0.136069	0.541563	0.801619	128812	11	11	NO
30436	Verbal-numerical reasoning (baseline)	c5_GO_biological_process	GO_POSITIVE_REGULATION_OF_RECEPTOR_BIOSYNTHETIC_PROCESS	0.0520149	0.0686473	0.448625	128812	467	466	NO
30437	Verbal-numerical reasoning (baseline)	c5_GO_biological_process	GO_NEGATIVE_REGULATION_OF_RECEPTOR_BIOSYNTHETIC_PROCESS	-0.178509	0.101784	0.0794671	128812	237	235	NO
30438	Verbal-numerical reasoning (baseline)	c5_GO_biological_process	GO_REGULATION_OF_CHOLESTEROL_ESTERIFICATION	0.0803185	0.080495	0.318375	128812	319	317	NO
30439	Verbal-numerical reasoning (baseline)	c5_GO_biological_process	GO_POSITIVE_REGULATION_OF_CHOLESTEROL_ESTERIFICATION	0.069918	0.101783	0.492126	128812	213	213	NO
30440	Verbal-numerical reasoning (baseline)	c5_GO_biological_process	GO_REGULATION_OF_CHOLESTEROL_EFFLUX	-0.0629487	0.0382638	0.0999465	128812	1492	1465	NO
30441	Verbal-numerical reasoning (baseline)	c5_GO_biological_process	GO_POSITIVE_REGULATION_OF_CHOLESTEROL_EFFLUX	-0.0660782	0.0457434	0.148589	128812	1066	1060	NO
30442	Verbal-numerical reasoning (baseline)	c5_GO_biological_process	GO_LIPID_LOCALIZATION	-0.0141651	0.0109669	0.196489	128812	19861	19179	NO
30443	Verbal-numerical reasoning (baseline)	c5_GO_biological_process	GO_CHOLESTEROL_STORAGE	-0.0311656	0.0438233	0.476983	128812	1123	1118	NO
30444	Verbal-numerical reasoning (baseline)	c5_GO_biological_process	GO_REGULATION_OF_CARDIAC_MUSCLE_CONTRACTION_BY_REGULATION_OF_THE_RELEASE_OF_SEQUESTERED_CALCIUM_ION	-0.0940401	0.0538609	0.0808167	128812	722	721	NO
30445	Verbal-numerical reasoning (baseline)	c5_GO_biological_process	GO_REGULATION_OF_CARDIAC_MUSCLE_CONTRACTION_BY_CALCIUM_ION_SIGNALING	-0.0975704	0.0517789	0.0595176	128812	794	793	NO
30446	Verbal-numerical reasoning (baseline)	c5_GO_biological_process	GO_REGULATION_OF_LIPID_STORAGE	-0.0300487	0.0310732	0.333532	128812	2276	2258	NO
30447	Verbal-numerical reasoning (baseline)	c5_GO_biological_process	GO_POSITIVE_REGULATION_OF_LIPID_STORAGE	-0.0416276	0.0423729	0.325899	128812	1190	1184	NO
30448	Verbal-numerical reasoning (baseline)	c5_GO_biological_process	GO_POSITIVE_REGULATION_OF_CHOLESTEROL_STORAGE	-0.0802223	0.0616461	0.193146	128812	542	541	NO
30449	Verbal-numerical reasoning (baseline)	c5_GO_biological_process	GO_NEGATIVE_REGULATION_OF_CHOLESTEROL_STORAGE	0.0347849	0.0677696	0.607755	128812	477	476	NO
30450	Verbal-numerical reasoning (baseline)	c5_GO_biological_process	GO_NEGATIVE_REGULATION_OF_LIPID_STORAGE	-0.0111125	0.048519	0.818843	128812	969	964	NO
30451	Verbal-numerical reasoning (baseline)	c5_GO_biological_process	GO_REGULATION_OF_SEQUESTERING_OF_TRIGLYCERIDE	-0.019478	0.0801868	0.808077	128812	382	382	NO
30452	Verbal-numerical reasoning (baseline)	c5_GO_biological_process	GO_POSITIVE_REGULATION_OF_SEQUESTERING_OF_TRIGLYCERIDE	-0.115556	0.117278	0.324473	128812	186	186	NO
30453	Verbal-numerical reasoning (baseline)	c5_GO_biological_process	GO_NEGATIVE_REGULATION_OF_SEQUESTERING_OF_TRIGLYCERIDE	0.0647981	0.109826	0.555189	128812	196	196	NO
30454	Verbal-numerical reasoning (baseline)	c5_GO_biological_process	GO_POSITIVE_REGULATION_OF_STEROID_BIOSYNTHETIC_PROCESS	0.0657068	0.0581291	0.258327	128812	593	592	NO
30455	Verbal-numerical reasoning (baseline)	c5_GO_biological_process	GO_REGULATION_OF_TRIGLYCERIDE_CATABOLIC_PROCESS	0.0185943	0.0590314	0.75277	128812	731	729	NO
30456	Verbal-numerical reasoning (baseline)	c5_GO_biological_process	GO_NEGATIVE_REGULATION_OF_TRIGLYCERIDE_CATABOLIC_PROCESS	-0.0660796	0.0796034	0.406478	128812	403	403	NO
30457	Verbal-numerical reasoning (baseline)	c5_GO_biological_process	GO_POSITIVE_REGULATION_OF_TRIGLYCERIDE_CATABOLIC_PROCESS	0.121784	0.0878938	0.165879	128812	328	327	NO
30458	Verbal-numerical reasoning (baseline)	c5_GO_biological_process	GO_REGULATION_OF_VERY_LOW_DENSITY_LIPOPROTEIN_PARTICLE_REMODELING	-0.0915069	0.177294	0.605764	128812	67	67	NO
30459	Verbal-numerical reasoning (baseline)	c5_GO_biological_process	GO_REGULATION_OF_GLUCOSE_METABOLIC_PROCESS	-0.0383719	0.0230601	0.096115	128812	4202	4147	NO
30460	Verbal-numerical reasoning (baseline)	c5_GO_biological_process	GO_POSITIVE_REGULATION_OF_GLUCOSE_METABOLIC_PROCESS	-0.0412481	0.0419067	0.324978	128812	1262	1260	NO
30461	Verbal-numerical reasoning (baseline)	c5_GO_biological_process	GO_REGULATION_OF_ISOMERASE_ACTIVITY	0.0400522	0.0705618	0.570294	128812	466	463	NO
30462	Verbal-numerical reasoning (baseline)	c5_GO_biological_process	GO_REGULATION_OF_VERY_LOW_DENSITY_LIPOPROTEIN_PARTICLE_CLEARANCE	-0.162425	0.187633	0.386682	128812	46	46	NO
30463	Verbal-numerical reasoning (baseline)	c5_GO_biological_process	GO_POSITIVE_REGULATION_OF_MITOCHONDRIAL_MEMBRANE_POTENTIAL	-0.0752526	0.0839427	0.37	128812	279	279	NO
30464	Verbal-numerical reasoning (baseline)	c5_GO_biological_process	GO_REGULATION_OF_INOSITOL_PHOSPHATE_BIOSYNTHETIC_PROCESS	-0.0199221	0.0649405	0.759016	128812	543	540	NO
30465	Verbal-numerical reasoning (baseline)	c5_GO_biological_process	GO_REGULATION_OF_PHOSPHATASE_ACTIVITY	-0.059949	0.0179027	0.000812416	128812	7008	6900	NO
30466	Verbal-numerical reasoning (baseline)	c5_GO_biological_process	GO_POSITIVE_REGULATION_OF_PHOSPHATASE_ACTIVITY	-0.087097	0.0390745	0.0258156	128812	1447	1435	NO
30467	Verbal-numerical reasoning (baseline)	c5_GO_biological_process	GO_CELLULAR_COMPONENT_ASSEMBLY_INVOLVED_IN_MORPHOGENESIS	-0.00985961	0.0163049	0.545378	128812	8525	8362	NO
30468	Verbal-numerical reasoning (baseline)	c5_GO_biological_process	GO_MACROPHAGE_CYTOKINE_PRODUCTION	-0.0632524	0.0620472	0.308004	128812	542	537	NO
30469	Verbal-numerical reasoning (baseline)	c5_GO_biological_process	GO_NEGATIVE_REGULATION_OF_MACROPHAGE_CYTOKINE_PRODUCTION	-0.108298	0.160908	0.500922	128812	89	89	NO
30470	Verbal-numerical reasoning (baseline)	c5_GO_biological_process	GO_REGULATION_OF_NECROTIC_CELL_DEATH	-0.0447876	0.0529275	0.397439	128812	716	714	NO
30471	Verbal-numerical reasoning (baseline)	c5_GO_biological_process	GO_POSITIVE_REGULATION_OF_NECROTIC_CELL_DEATH	-0.0652604	0.0907394	0.472015	128812	231	231	NO
30472	Verbal-numerical reasoning (baseline)	c5_GO_biological_process	GO_REGULATION_OF_CELL_DEATH	-0.0291547	0.0071378	4.41893e-05	128812	56099	51010	NO
30473	Verbal-numerical reasoning (baseline)	c5_GO_biological_process	GO_POSITIVE_REGULATION_OF_CELL_DEATH	-0.0240539	0.00981762	0.014284	128812	25488	24301	NO
30474	Verbal-numerical reasoning (baseline)	c5_GO_biological_process	GO_NEGATIVE_REGULATION_OF_TRANSCRIPTION_BY_COMPETITIVE_PROMOTER_BINDING	-0.0973286	0.104913	0.353562	128812	180	180	NO
30475	Verbal-numerical reasoning (baseline)	c5_GO_biological_process	GO_NEGATIVE_REGULATION_OF_CELL_CYCLE_PROCESS	-0.0140791	0.0142884	0.324453	128812	11247	10967	NO
30476	Verbal-numerical reasoning (baseline)	c5_GO_biological_process	GO_POSITIVE_REGULATION_OF_PEPTIDASE_ACTIVITY	-0.00551767	0.0179142	0.758079	128812	6904	6790	NO
30477	Verbal-numerical reasoning (baseline)	c5_GO_biological_process	GO_NEGATIVE_REGULATION_OF_VITAMIN_D_BIOSYNTHETIC_PROCESS	-0.0165792	0.154248	0.914405	128812	103	103	NO
30478	Verbal-numerical reasoning (baseline)	c5_GO_biological_process	GO_REGULATION_OF_AMINO_ACID_IMPORT_ACROSS_PLASMA_MEMBRANE	-0.0113299	0.0711623	0.873502	128812	438	437	NO
30479	Verbal-numerical reasoning (baseline)	c5_GO_biological_process	GO_REGULATION_OF_METAL_ION_TRANSPORT	-0.0225873	0.0129883	0.0820278	128812	13831	13450	NO
30480	Verbal-numerical reasoning (baseline)	c5_GO_biological_process	GO_MAGNESIUM_ION_HOMEOSTASIS	0.0171239	0.0660543	0.795451	128812	519	516	NO
30481	Verbal-numerical reasoning (baseline)	c5_GO_biological_process	GO_CELLULAR_MAGNESIUM_ION_HOMEOSTASIS	0.0635365	0.0890737	0.47566	128812	291	291	NO
30482	Verbal-numerical reasoning (baseline)	c5_GO_biological_process	GO_REGULATION_OF_GLUCAN_BIOSYNTHETIC_PROCESS	-0.0235848	0.0442969	0.594433	128812	1081	1076	NO
30483	Verbal-numerical reasoning (baseline)	c5_GO_biological_process	GO_REGULATION_OF_PHOSPHATE_TRANSPORT	0.0325484	0.0690221	0.637238	128812	428	428	NO
30484	Verbal-numerical reasoning (baseline)	c5_GO_biological_process	GO_REGULATION_OF_MICROTUBULE_NUCLEATION	-0.027006	0.0983755	0.783686	128812	236	236	NO
30485	Verbal-numerical reasoning (baseline)	c5_GO_biological_process	GO_TRANSPORT_ALONG_MICROTUBULE	-0.065574	0.0162188	5.27852e-05	128812	8870	8688	NO
23468	Reaction time	c5_GO_cellular_component	GO_TRANSCRIPTION_REGULATOR_COMPLEX	0.0422293	0.00890625	2.122e-06	319536	11504	11233	YES
30487	Verbal-numerical reasoning (baseline)	c5_GO_biological_process	GO_POSITIVE_REGULATION_OF_NEURON_PROJECTION_DEVELOPMENT	-0.0317984	0.0138166	0.0213668	128812	12041	11757	NO
30488	Verbal-numerical reasoning (baseline)	c5_GO_biological_process	GO_NEGATIVE_REGULATION_OF_NEURON_PROJECTION_DEVELOPMENT	-0.0689576	0.019658	0.000451856	128812	5894	5812	NO
30489	Verbal-numerical reasoning (baseline)	c5_GO_biological_process	GO_REGULATION_OF_HIGH_DENSITY_LIPOPROTEIN_PARTICLE_CLEARANCE	-0.00709682	0.126511	0.955265	128812	173	173	NO
30490	Verbal-numerical reasoning (baseline)	c5_GO_biological_process	GO_REGULATION_OF_LIPOPROTEIN_PARTICLE_CLEARANCE	-0.0237098	0.0686473	0.729804	128812	539	538	NO
30491	Verbal-numerical reasoning (baseline)	c5_GO_biological_process	GO_NEGATIVE_REGULATION_OF_LIPOPROTEIN_PARTICLE_CLEARANCE	-0.10352	0.101186	0.306275	128812	215	215	NO
30492	Verbal-numerical reasoning (baseline)	c5_GO_biological_process	GO_POSITIVE_REGULATION_OF_LIPOPROTEIN_PARTICLE_CLEARANCE	0.0467721	0.111353	0.674461	128812	235	234	NO
30493	Verbal-numerical reasoning (baseline)	c5_GO_biological_process	GO_REGULATION_OF_LOW_DENSITY_LIPOPROTEIN_PARTICLE_CLEARANCE	-0.0246807	0.0882837	0.779814	128812	324	324	NO
30494	Verbal-numerical reasoning (baseline)	c5_GO_biological_process	GO_NEGATIVE_REGULATION_OF_LOW_DENSITY_LIPOPROTEIN_PARTICLE_CLEARANCE	-0.0779009	0.115499	0.500013	128812	178	178	NO
30495	Verbal-numerical reasoning (baseline)	c5_GO_biological_process	GO_REGULATION_OF_SMAD_PROTEIN_COMPLEX_ASSEMBLY	0.0597392	0.0867601	0.491104	128812	282	282	NO
30496	Verbal-numerical reasoning (baseline)	c5_GO_biological_process	GO_NEGATIVE_REGULATION_OF_SMAD_PROTEIN_COMPLEX_ASSEMBLY	0.0797406	0.0967857	0.410004	128812	237	237	NO
30497	Verbal-numerical reasoning (baseline)	c5_GO_biological_process	GO_UBIQUITIN_RECYCLING	0.0884738	0.0799	0.268163	128812	345	345	NO
30498	Verbal-numerical reasoning (baseline)	c5_GO_biological_process	GO_FREE_UBIQUITIN_CHAIN_POLYMERIZATION	0.0982196	0.107637	0.361505	128812	196	196	NO
30499	Verbal-numerical reasoning (baseline)	c5_GO_biological_process	GO_RESPONSE_TO_AUDITORY_STIMULUS	-0.00896902	0.0401937	0.823423	128812	1362	1347	NO
30500	Verbal-numerical reasoning (baseline)	c5_GO_biological_process	GO_REGULATION_OF_TRANSLATIONAL_INITIATION_BY_EIF2_ALPHA_PHOSPHORYLATION	0.100596	0.062179	0.105697	128812	580	578	NO
30501	Verbal-numerical reasoning (baseline)	c5_GO_biological_process	GO_ASTROCYTE_DEVELOPMENT	-0.00944523	0.0395884	0.811427	128812	1438	1428	NO
30502	Verbal-numerical reasoning (baseline)	c5_GO_biological_process	GO_OLIGODENDROCYTE_DEVELOPMENT	-0.0939649	0.0408708	0.0215026	128812	1339	1313	NO
30503	Verbal-numerical reasoning (baseline)	c5_GO_biological_process	GO_MICROGLIA_DIFFERENTIATION	-0.171098	0.163321	0.294818	128812	91	89	NO
30504	Verbal-numerical reasoning (baseline)	c5_GO_biological_process	GO_GLIAL_CELL_PROLIFERATION	0.0376149	0.044953	0.402728	128812	1107	1095	NO
30505	Verbal-numerical reasoning (baseline)	c5_GO_biological_process	GO_SCHWANN_CELL_PROLIFERATION	-0.0732803	0.120137	0.54188	128812	150	147	NO
30506	Verbal-numerical reasoning (baseline)	c5_GO_biological_process	GO_PERIPHERAL_NERVOUS_SYSTEM_AXON_REGENERATION	0.0261403	0.105571	0.804438	128812	203	203	NO
30507	Verbal-numerical reasoning (baseline)	c5_GO_biological_process	GO_REGULATION_OF_GLIOGENESIS	-0.0610902	0.0282663	0.0306789	128812	2893	2861	NO
30508	Verbal-numerical reasoning (baseline)	c5_GO_biological_process	GO_NEGATIVE_REGULATION_OF_GLIOGENESIS	-0.107291	0.0491023	0.0288871	128812	927	921	NO
30509	Verbal-numerical reasoning (baseline)	c5_GO_biological_process	GO_POSITIVE_REGULATION_OF_GLIOGENESIS	-0.0482371	0.0351798	0.170328	128812	1887	1870	NO
30510	Verbal-numerical reasoning (baseline)	c5_GO_biological_process	GO_NEUROBLAST_DIFFERENTIATION	-0.0648486	0.160895	0.686912	128812	80	80	NO
30511	Verbal-numerical reasoning (baseline)	c5_GO_biological_process	GO_NEURAL_CREST_FORMATION	-0.0562754	0.0793214	0.47804	128812	342	339	NO
30512	Verbal-numerical reasoning (baseline)	c5_GO_biological_process	GO_NEURAL_CREST_CELL_DIFFERENTIATION	-0.0365524	0.0268236	0.172982	128812	3155	3128	NO
30513	Verbal-numerical reasoning (baseline)	c5_GO_biological_process	GO_SCHWANN_CELL_DIFFERENTIATION	-0.017793	0.0328035	0.587537	128812	2091	2068	NO
30514	Verbal-numerical reasoning (baseline)	c5_GO_biological_process	GO_REGULATION_OF_NEURON_MATURATION	-0.131466	0.0658906	0.0460212	128812	500	500	NO
30515	Verbal-numerical reasoning (baseline)	c5_GO_biological_process	GO_POSITIVE_REGULATION_OF_NEURON_MATURATION	-0.242042	0.0994764	0.0149689	128812	212	212	NO
30516	Verbal-numerical reasoning (baseline)	c5_GO_biological_process	GO_SCHWANN_CELL_DEVELOPMENT	-0.00624091	0.0382276	0.870316	128812	1537	1522	NO
30517	Verbal-numerical reasoning (baseline)	c5_GO_biological_process	GO_ESTABLISHMENT_OF_ENDOTHELIAL_BLOOD_BRAIN_BARRIER	-0.202947	0.163317	0.213997	128812	74	73	NO
30518	Verbal-numerical reasoning (baseline)	c5_GO_biological_process	GO_GLUTAMATE_SECRETION	-0.0797238	0.0348189	0.022042	128812	1739	1722	NO
30519	Verbal-numerical reasoning (baseline)	c5_GO_biological_process	GO_REGULATION_OF_GLUTAMATE_SECRETION	-0.0868276	0.0679265	0.201161	128812	435	433	NO
30520	Verbal-numerical reasoning (baseline)	c5_GO_biological_process	GO_POSITIVE_REGULATION_OF_GLUTAMATE_SECRETION	-0.0836205	0.0737478	0.256851	128812	357	355	NO
30521	Verbal-numerical reasoning (baseline)	c5_GO_biological_process	GO_NEGATIVE_REGULATION_OF_GLUTAMATE_SECRETION	-0.104501	0.174212	0.548607	128812	78	78	NO
30522	Verbal-numerical reasoning (baseline)	c5_GO_biological_process	GO_GAMMA_AMINOBUTYRIC_ACID_SECRETION	-0.146103	0.0679274	0.0314879	128812	479	477	NO
30523	Verbal-numerical reasoning (baseline)	c5_GO_biological_process	GO_REGULATION_OF_GAMMA_AMINOBUTYRIC_ACID_SECRETION	-0.137192	0.101189	0.175163	128812	224	223	NO
30524	Verbal-numerical reasoning (baseline)	c5_GO_biological_process	GO_REGULATION_OF_DOPAMINE_SECRETION	-0.00674803	0.0499267	0.892487	128812	898	883	NO
30525	Verbal-numerical reasoning (baseline)	c5_GO_biological_process	GO_REGULATION_OF_EPINEPHRINE_SECRETION	-0.174268	0.204721	0.394632	128812	47	47	NO
30526	Verbal-numerical reasoning (baseline)	c5_GO_biological_process	GO_REGULATION_OF_SEROTONIN_SECRETION	-0.216688	0.110579	0.0500488	128812	174	174	NO
30527	Verbal-numerical reasoning (baseline)	c5_GO_biological_process	GO_NEGATIVE_REGULATION_OF_SEROTONIN_SECRETION	-0.274304	0.12768	0.0316864	128812	121	121	NO
30528	Verbal-numerical reasoning (baseline)	c5_GO_biological_process	GO_PHOSPHATIDYLINOSITOL_3_KINASE_SIGNALING	-0.0223847	0.0185281	0.226993	128812	6535	6454	NO
30529	Verbal-numerical reasoning (baseline)	c5_GO_biological_process	GO_REGULATION_OF_PHOSPHATIDYLINOSITOL_3_KINASE_SIGNALING	-0.0185423	0.0221533	0.402596	128812	4579	4540	NO
30530	Verbal-numerical reasoning (baseline)	c5_GO_biological_process	GO_NEGATIVE_REGULATION_OF_PHOSPHATIDYLINOSITOL_3_KINASE_SIGNALING	-0.0288453	0.0724213	0.690411	128812	475	475	NO
30531	Verbal-numerical reasoning (baseline)	c5_GO_biological_process	GO_POSITIVE_REGULATION_OF_PHOSPHATIDYLINOSITOL_3_KINASE_SIGNALING	-0.0142177	0.0266843	0.594166	128812	3130	3111	NO
30532	Verbal-numerical reasoning (baseline)	c5_GO_biological_process	GO_RESPONSE_TO_ORGANIC_CYCLIC_COMPOUND	-0.0248361	0.00879252	0.00473337	128812	33431	31424	NO
30533	Verbal-numerical reasoning (baseline)	c5_GO_biological_process	GO_RESPONSE_TO_ISOQUINOLINE_ALKALOID	-0.0287047	0.0536081	0.592337	128812	787	780	NO
30534	Verbal-numerical reasoning (baseline)	c5_GO_biological_process	GO_RESPONSE_TO_PURINE_CONTAINING_COMPOUND	-0.0168231	0.0171235	0.325877	128812	7830	7686	NO
30535	Verbal-numerical reasoning (baseline)	c5_GO_biological_process	GO_RESPONSE_TO_AMINE	-0.102096	0.0356556	0.00419189	128812	1824	1812	NO
30536	Verbal-numerical reasoning (baseline)	c5_GO_biological_process	GO_SKELETAL_MUSCLE_SATELLITE_CELL_ACTIVATION	-0.142186	0.0813838	0.0806218	128812	339	339	NO
30537	Verbal-numerical reasoning (baseline)	c5_GO_biological_process	GO_REGULATION_OF_SKELETAL_MUSCLE_CONTRACTION_BY_CALCIUM_ION_SIGNALING	-0.0684531	0.135414	0.613201	128812	147	147	NO
30538	Verbal-numerical reasoning (baseline)	c5_GO_biological_process	GO_REGULATION_OF_SKELETAL_MUSCLE_ADAPTATION	-0.0675635	0.0673976	0.316123	128812	461	460	NO
30539	Verbal-numerical reasoning (baseline)	c5_GO_biological_process	GO_NEGATIVE_REGULATION_OF_MUSCLE_HYPERTROPHY	0.00187004	0.0579014	0.974235	128812	674	670	NO
30540	Verbal-numerical reasoning (baseline)	c5_GO_biological_process	GO_POSITIVE_REGULATION_OF_MUSCLE_HYPERTROPHY	-0.0840828	0.0447954	0.060515	128812	1092	1078	NO
30541	Verbal-numerical reasoning (baseline)	c5_GO_biological_process	GO_REGULATION_OF_MUSCLE_HYPERTROPHY	-0.0525189	0.0354019	0.137942	128812	1775	1754	NO
30542	Verbal-numerical reasoning (baseline)	c5_GO_biological_process	GO_POSITIVE_REGULATION_OF_MUSCLE_ADAPTATION	-0.266404	0.106931	0.0127265	128812	182	180	NO
30543	Verbal-numerical reasoning (baseline)	c5_GO_biological_process	GO_NEGATIVE_REGULATION_OF_MUSCLE_ADAPTATION	-0.0258458	0.0779525	0.740223	128812	372	372	NO
30544	Verbal-numerical reasoning (baseline)	c5_GO_biological_process	GO_SMOOTH_MUSCLE_ADAPTATION	-0.0336298	0.111368	0.762676	128812	190	190	NO
30545	Verbal-numerical reasoning (baseline)	c5_GO_biological_process	GO_REGULATION_OF_SOMITOGENESIS	-0.14297	0.124276	0.249971	128812	141	141	NO
30546	Verbal-numerical reasoning (baseline)	c5_GO_biological_process	GO_MUSCLE_CELL_MIGRATION	-0.0421023	0.0261309	0.107137	128812	3469	3439	NO
30547	Verbal-numerical reasoning (baseline)	c5_GO_biological_process	GO_SKELETAL_MUSCLE_SATELLITE_CELL_DIFFERENTIATION	-0.080311	0.0782145	0.304515	128812	381	381	NO
30548	Verbal-numerical reasoning (baseline)	c5_GO_biological_process	GO_REGULATION_OF_SKELETAL_MUSCLE_CONTRACTION	-0.044016	0.0602325	0.464923	128812	630	624	NO
30549	Verbal-numerical reasoning (baseline)	c5_GO_biological_process	GO_TONIC_SMOOTH_MUSCLE_CONTRACTION	0.0172051	0.0717835	0.810578	128812	444	443	NO
30550	Verbal-numerical reasoning (baseline)	c5_GO_biological_process	GO_PHASIC_SMOOTH_MUSCLE_CONTRACTION	-0.0376678	0.0593876	0.525905	128812	577	574	NO
30551	Verbal-numerical reasoning (baseline)	c5_GO_biological_process	GO_RESPONSE_TO_ACTIVITY	-0.0596959	0.028268	0.0347068	128812	2809	2777	NO
30552	Verbal-numerical reasoning (baseline)	c5_GO_biological_process	GO_ARTERY_SMOOTH_MUSCLE_CONTRACTION	0.0245148	0.088286	0.781263	128812	298	298	NO
30553	Verbal-numerical reasoning (baseline)	c5_GO_biological_process	GO_INTESTINE_SMOOTH_MUSCLE_CONTRACTION	-0.107342	0.0832806	0.197429	128812	294	291	NO
30554	Verbal-numerical reasoning (baseline)	c5_GO_biological_process	GO_VASCULAR_ASSOCIATED_SMOOTH_MUSCLE_CONTRACTION	-0.0688277	0.0450541	0.126598	128812	1090	1089	NO
30555	Verbal-numerical reasoning (baseline)	c5_GO_biological_process	GO_GASTRO_INTESTINAL_SYSTEM_SMOOTH_MUSCLE_CONTRACTION	-0.12053	0.0667133	0.0708136	128812	474	470	NO
30556	Verbal-numerical reasoning (baseline)	c5_GO_biological_process	GO_URINARY_TRACT_SMOOTH_MUSCLE_CONTRACTION	-0.0012192	0.0746721	0.986973	128812	379	378	NO
30557	Verbal-numerical reasoning (baseline)	c5_GO_biological_process	GO_RESPONSE_TO_MUSCLE_ACTIVITY	-0.0685885	0.042548	0.106958	128812	1214	1210	NO
30558	Verbal-numerical reasoning (baseline)	c5_GO_biological_process	GO_RESPONSE_TO_INACTIVITY	-0.0101025	0.0541346	0.851961	128812	708	707	NO
30559	Verbal-numerical reasoning (baseline)	c5_GO_biological_process	GO_STRIATED_MUSCLE_CELL_PROLIFERATION	-0.0351814	0.0383852	0.359388	128812	1531	1513	NO
30560	Verbal-numerical reasoning (baseline)	c5_GO_biological_process	GO_SKELETAL_MUSCLE_CELL_PROLIFERATION	0.11314	0.0675695	0.094051	128812	474	474	NO
30561	Verbal-numerical reasoning (baseline)	c5_GO_biological_process	GO_SKELETAL_MYOFIBRIL_ASSEMBLY	0.00729183	0.0339729	0.830051	128812	1986	1974	NO
30562	Verbal-numerical reasoning (baseline)	c5_GO_biological_process	GO_RESPONSE_TO_MUSCLE_INACTIVITY	-0.0394794	0.0580139	0.496179	128812	616	616	NO
30563	Verbal-numerical reasoning (baseline)	c5_GO_biological_process	GO_RESPONSE_TO_STIMULUS_INVOLVED_IN_REGULATION_OF_MUSCLE_ADAPTATION	-0.0493215	0.0547751	0.36789	128812	710	709	NO
30564	Verbal-numerical reasoning (baseline)	c5_GO_biological_process	GO_TRANSITION_BETWEEN_FAST_AND_SLOW_FIBER	-0.0144233	0.0867662	0.867975	128812	292	291	NO
30565	Verbal-numerical reasoning (baseline)	c5_GO_biological_process	GO_STRIATED_MUSCLE_ADAPTATION	-0.0111579	0.0383236	0.770938	128812	1514	1503	NO
30566	Verbal-numerical reasoning (baseline)	c5_GO_biological_process	GO_MUSCLE_ATROPHY	-0.0690766	0.0728569	0.343074	128812	408	407	NO
30567	Verbal-numerical reasoning (baseline)	c5_GO_biological_process	GO_STRIATED_MUSCLE_ATROPHY	-0.0294681	0.0823197	0.720366	128812	316	315	NO
30568	Verbal-numerical reasoning (baseline)	c5_GO_biological_process	GO_MUSCLE_HYPERTROPHY	-0.0271241	0.0216049	0.209314	128812	4893	4825	NO
30569	Verbal-numerical reasoning (baseline)	c5_GO_biological_process	GO_MUSCLE_HYPERPLASIA	-0.0985466	0.111367	0.376223	128812	190	190	NO
30570	Verbal-numerical reasoning (baseline)	c5_GO_biological_process	GO_MYOTUBE_DIFFERENTIATION	-0.0407643	0.0231917	0.0787991	128812	4222	4169	NO
30571	Verbal-numerical reasoning (baseline)	c5_GO_biological_process	GO_MYOTUBE_CELL_DEVELOPMENT	0.016631	0.0388398	0.66851	128812	1456	1447	NO
30572	Verbal-numerical reasoning (baseline)	c5_GO_biological_process	GO_MYOBLAST_FUSION_INVOLVED_IN_SKELETAL_MUSCLE_REGENERATION	0.0314684	0.144766	0.827917	128812	90	90	NO
30573	Verbal-numerical reasoning (baseline)	c5_GO_biological_process	GO_MYOTUBE_DIFFERENTIATION_INVOLVED_IN_SKELETAL_MUSCLE_REGENERATION	-0.102501	0.115491	0.374797	128812	140	140	NO
30574	Verbal-numerical reasoning (baseline)	c5_GO_biological_process	GO_SMOOTH_MUSCLE_CELL_MIGRATION	-0.0457825	0.0288657	0.11273	128812	2803	2783	NO
30575	Verbal-numerical reasoning (baseline)	c5_GO_biological_process	GO_POSITIVE_REGULATION_OF_SMOOTH_MUSCLE_CELL_MIGRATION	-0.047786	0.0387734	0.217786	128812	1503	1493	NO
30576	Verbal-numerical reasoning (baseline)	c5_GO_biological_process	GO_NEGATIVE_REGULATION_OF_SMOOTH_MUSCLE_CELL_MIGRATION	-0.0679106	0.0597497	0.255714	128812	668	667	NO
30577	Verbal-numerical reasoning (baseline)	c5_GO_biological_process	GO_REGULATION_OF_LUNG_BLOOD_PRESSURE	-0.257636	0.154232	0.0948347	128812	74	74	NO
30578	Verbal-numerical reasoning (baseline)	c5_GO_biological_process	GO_HEPARAN_SULFATE_PROTEOGLYCAN_BIOSYNTHETIC_PROCESS	-0.0670013	0.0539557	0.214318	128812	817	814	NO
30579	Verbal-numerical reasoning (baseline)	c5_GO_biological_process	GO_HEPARAN_SULFATE_PROTEOGLYCAN_BIOSYNTHETIC_PROCESS_POLYSACCHARIDE_CHAIN_BIOSYNTHETIC_PROCESS	0.00154518	0.0784912	0.984294	128812	378	378	NO
30580	Verbal-numerical reasoning (baseline)	c5_GO_biological_process	GO_HEPARAN_SULFATE_PROTEOGLYCAN_BIOSYNTHETIC_PROCESS_ENZYMATIC_MODIFICATION	-0.282222	0.177303	0.111444	128812	67	67	NO
30581	Verbal-numerical reasoning (baseline)	c5_GO_biological_process	GO_DNA_INTEGRATION	0.0819909	0.0635872	0.197253	128812	495	494	NO
30582	Verbal-numerical reasoning (baseline)	c5_GO_biological_process	GO_GAS_TRANSPORT	0.12238	0.0891004	0.169598	128812	252	251	NO
30583	Verbal-numerical reasoning (baseline)	c5_GO_biological_process	GO_CARBON_DIOXIDE_TRANSPORT	0.233315	0.18763	0.213691	128812	74	73	NO
30584	Verbal-numerical reasoning (baseline)	c5_GO_biological_process	GO_OXYGEN_TRANSPORT	0.0900449	0.101225	0.37371	128812	178	178	NO
30585	Verbal-numerical reasoning (baseline)	c5_GO_biological_process	GO_MONOVALENT_INORGANIC_CATION_TRANSPORT	-0.0232548	0.0107478	0.0304906	128812	20936	20112	NO
30586	Verbal-numerical reasoning (baseline)	c5_GO_biological_process	GO_COPPER_ION_IMPORT	-0.0204278	0.0899141	0.820274	128812	289	289	NO
30587	Verbal-numerical reasoning (baseline)	c5_GO_biological_process	GO_MAGNESIUM_ION_TRANSPORT	-0.00757147	0.0631548	0.904572	128812	558	554	NO
30588	Verbal-numerical reasoning (baseline)	c5_GO_biological_process	GO_ORGANIC_CATION_TRANSPORT	-0.0418604	0.0344235	0.223971	128812	1810	1798	NO
30589	Verbal-numerical reasoning (baseline)	c5_GO_biological_process	GO_AMMONIUM_TRANSPORT	0.0447518	0.0668865	0.503451	128812	555	549	NO
30590	Verbal-numerical reasoning (baseline)	c5_GO_biological_process	GO_QUATERNARY_AMMONIUM_GROUP_TRANSPORT	0.00151505	0.0597476	0.97977	128812	550	548	NO
30591	Verbal-numerical reasoning (baseline)	c5_GO_biological_process	GO_BICARBONATE_TRANSPORT	0.0204989	0.0326886	0.530597	128812	2095	2082	NO
30592	Verbal-numerical reasoning (baseline)	c5_GO_biological_process	GO_IODIDE_TRANSPORT	0.0187239	0.0686464	0.78504	128812	505	505	NO
30593	Verbal-numerical reasoning (baseline)	c5_GO_biological_process	GO_MONOCARBOXYLIC_ACID_TRANSPORT	-0.0449733	0.0179378	0.0121711	128812	6977	6877	NO
30594	Verbal-numerical reasoning (baseline)	c5_GO_biological_process	GO_BILE_ACID_AND_BILE_SALT_TRANSPORT	-0.00552059	0.0402004	0.890773	128812	1374	1365	NO
30595	Verbal-numerical reasoning (baseline)	c5_GO_biological_process	GO_PROSTAGLANDIN_TRANSPORT	-0.0396668	0.0537865	0.460828	128812	749	744	NO
30596	Verbal-numerical reasoning (baseline)	c5_GO_biological_process	GO_TAURINE_TRANSPORT	-0.00167584	0.0983652	0.986407	128812	220	220	NO
30597	Verbal-numerical reasoning (baseline)	c5_GO_biological_process	GO_SIALIC_ACID_TRANSPORT	0.0507565	0.0836154	0.543837	128812	304	298	NO
30598	Verbal-numerical reasoning (baseline)	c5_GO_biological_process	GO_C4_DICARBOXYLATE_TRANSPORT	-0.032214	0.0532584	0.545271	128812	841	840	NO
30599	Verbal-numerical reasoning (baseline)	c5_GO_biological_process	GO_URATE_TRANSPORT	-0.102058	0.0860309	0.235507	128812	316	312	NO
30600	Verbal-numerical reasoning (baseline)	c5_GO_biological_process	GO_FRUCTOSE_TRANSMEMBRANE_TRANSPORT	-0.138503	0.0882886	0.116709	128812	261	261	NO
30601	Verbal-numerical reasoning (baseline)	c5_GO_biological_process	GO_NUCLEOTIDE_SUGAR_TRANSMEMBRANE_TRANSPORT	-0.147924	0.0753895	0.0497496	128812	404	397	NO
30602	Verbal-numerical reasoning (baseline)	c5_GO_biological_process	GO_POLYOL_TRANSPORT	-0.119898	0.0660511	0.0694905	128812	478	472	NO
30603	Verbal-numerical reasoning (baseline)	c5_GO_biological_process	GO_GLYCEROL_TRANSPORT	-0.143692	0.113787	0.20666	128812	151	151	NO
30604	Verbal-numerical reasoning (baseline)	c5_GO_biological_process	GO_MYO_INOSITOL_TRANSPORT	-0.108424	0.0929147	0.243246	128812	256	250	NO
30605	Verbal-numerical reasoning (baseline)	c5_GO_biological_process	GO_ACIDIC_AMINO_ACID_TRANSPORT	-0.0813121	0.0282656	0.00401906	128812	2720	2697	NO
30606	Verbal-numerical reasoning (baseline)	c5_GO_biological_process	GO_AROMATIC_AMINO_ACID_TRANSPORT	-0.0779127	0.0728548	0.284881	128812	424	421	NO
30607	Verbal-numerical reasoning (baseline)	c5_GO_biological_process	GO_BASIC_AMINO_ACID_TRANSPORT	-0.0215816	0.057046	0.705194	128812	686	685	NO
30608	Verbal-numerical reasoning (baseline)	c5_GO_biological_process	GO_BRANCHED_CHAIN_AMINO_ACID_TRANSPORT	-0.0311573	0.0679394	0.64652	128812	497	494	NO
30609	Verbal-numerical reasoning (baseline)	c5_GO_biological_process	GO_NEUTRAL_AMINO_ACID_TRANSPORT	-0.014298	0.0380154	0.706834	128812	1513	1494	NO
30610	Verbal-numerical reasoning (baseline)	c5_GO_biological_process	GO_L_AMINO_ACID_TRANSPORT	-0.0471082	0.0306144	0.123865	128812	2477	2455	NO
30611	Verbal-numerical reasoning (baseline)	c5_GO_biological_process	GO_L_ALANINE_TRANSPORT	0.0197466	0.0846236	0.815493	128812	330	321	NO
30612	Verbal-numerical reasoning (baseline)	c5_GO_biological_process	GO_ARGININE_TRANSPORT	-0.0712554	0.0739821	0.335477	128812	402	401	NO
30613	Verbal-numerical reasoning (baseline)	c5_GO_biological_process	GO_ASPARTATE_TRANSMEMBRANE_TRANSPORT	-0.0486016	0.0823133	0.554892	128812	325	325	NO
30614	Verbal-numerical reasoning (baseline)	c5_GO_biological_process	GO_GAMMA_AMINOBUTYRIC_ACID_TRANSPORT	-0.163986	0.0552414	0.00299274	128812	713	711	NO
30615	Verbal-numerical reasoning (baseline)	c5_GO_biological_process	GO_L_GLUTAMATE_TRANSMEMBRANE_TRANSPORT	-0.0797583	0.0512409	0.119584	128812	861	860	NO
30616	Verbal-numerical reasoning (baseline)	c5_GO_biological_process	GO_GLYCINE_TRANSPORT	-0.0367638	0.0711632	0.605428	128812	452	441	NO
30617	Verbal-numerical reasoning (baseline)	c5_GO_biological_process	GO_LEUCINE_TRANSPORT	-0.0398294	0.0849953	0.639351	128812	324	322	NO
30618	Verbal-numerical reasoning (baseline)	c5_GO_biological_process	GO_ORNITHINE_TRANSPORT	-0.0355972	0.114639	0.75617	128812	176	176	NO
30619	Verbal-numerical reasoning (baseline)	c5_GO_biological_process	GO_PROLINE_TRANSPORT	0.0480354	0.0733016	0.512268	128812	416	408	NO
30620	Verbal-numerical reasoning (baseline)	c5_GO_biological_process	GO_TRYPTOPHAN_TRANSPORT	-0.0562344	0.12427	0.650897	128812	168	166	NO
30621	Verbal-numerical reasoning (baseline)	c5_GO_biological_process	GO_AMINE_TRANSPORT	-0.0382685	0.0275878	0.165398	128812	2861	2835	NO
30622	Verbal-numerical reasoning (baseline)	c5_GO_biological_process	GO_AMINO_ACID_BETAINE_TRANSPORT	-0.00499987	0.0863964	0.953851	128812	269	267	NO
30623	Verbal-numerical reasoning (baseline)	c5_GO_biological_process	GO_UREA_TRANSPORT	-0.228378	0.085334	0.00744517	128812	292	292	NO
30624	Verbal-numerical reasoning (baseline)	c5_GO_biological_process	GO_MONOAMINE_TRANSPORT	-0.0303069	0.0310247	0.328638	128812	2281	2258	NO
30625	Verbal-numerical reasoning (baseline)	c5_GO_biological_process	GO_POLYAMINE_TRANSPORT	-0.0671197	0.0924664	0.467913	128812	248	247	NO
30626	Verbal-numerical reasoning (baseline)	c5_GO_biological_process	GO_ORGANIC_ACID_TRANSPORT	-0.0480328	0.0129561	0.000209528	128812	13892	13527	NO
30627	Verbal-numerical reasoning (baseline)	c5_GO_biological_process	GO_ORGANIC_HYDROXY_COMPOUND_TRANSPORT	-0.0330879	0.014885	0.0262239	128812	10270	10032	NO
30628	Verbal-numerical reasoning (baseline)	c5_GO_biological_process	GO_NUCLEOBASE_TRANSPORT	-0.0472825	0.0735213	0.520152	128812	373	373	NO
30629	Verbal-numerical reasoning (baseline)	c5_GO_biological_process	GO_PYRIMIDINE_NUCLEOBASE_TRANSPORT	0.0376377	0.0863948	0.663093	128812	255	255	NO
30630	Verbal-numerical reasoning (baseline)	c5_GO_biological_process	GO_NUCLEOSIDE_TRANSPORT	-0.00999546	0.0766343	0.896226	128812	362	362	NO
30631	Verbal-numerical reasoning (baseline)	c5_GO_biological_process	GO_PYRIMIDINE_NUCLEOSIDE_TRANSPORT	-0.00327878	0.0871332	0.969983	128812	276	276	NO
30632	Verbal-numerical reasoning (baseline)	c5_GO_biological_process	GO_PURINE_NUCLEOTIDE_TRANSPORT	-0.136926	0.0443478	0.00201861	128812	1125	1121	NO
30633	Verbal-numerical reasoning (baseline)	c5_GO_biological_process	GO_ATP_TRANSPORT	-0.147078	0.0492393	0.00281787	128812	879	875	NO
30634	Verbal-numerical reasoning (baseline)	c5_GO_biological_process	GO_CHOLINE_TRANSPORT	-0.0373456	0.0771577	0.628375	128812	361	357	NO
30635	Verbal-numerical reasoning (baseline)	c5_GO_biological_process	GO_DOPAMINE_TRANSPORT	0.0120948	0.0383572	0.752518	128812	1470	1451	NO
30636	Verbal-numerical reasoning (baseline)	c5_GO_biological_process	GO_NOREPINEPHRINE_TRANSPORT	-0.0124929	0.0598692	0.834706	128812	603	601	NO
30637	Verbal-numerical reasoning (baseline)	c5_GO_biological_process	GO_FOLIC_ACID_TRANSPORT	-0.0501637	0.084621	0.553314	128812	318	314	NO
30638	Verbal-numerical reasoning (baseline)	c5_GO_biological_process	GO_HEME_TRANSPORT	0.00441357	0.0763879	0.953925	128812	409	407	NO
30639	Verbal-numerical reasoning (baseline)	c5_GO_biological_process	GO_COBALAMIN_TRANSPORT	0.0154239	0.0555401	0.781237	128812	715	708	NO
30640	Verbal-numerical reasoning (baseline)	c5_GO_biological_process	GO_DRUG_TRANSPORT	0.139245	0.0526764	0.0082088	128812	808	801	NO
30641	Verbal-numerical reasoning (baseline)	c5_GO_biological_process	GO_FATTY_ACID_TRANSPORT	-0.0299413	0.023292	0.198627	128812	4027	3985	NO
30642	Verbal-numerical reasoning (baseline)	c5_GO_biological_process	GO_LONG_CHAIN_FATTY_ACID_TRANSPORT	-0.0451032	0.0271002	0.0960525	128812	2932	2913	NO
30643	Verbal-numerical reasoning (baseline)	c5_GO_biological_process	GO_LONG_CHAIN_FATTY_ACID_IMPORT_ACROSS_PLASMA_MEMBRANE	-0.114599	0.0846197	0.175648	128812	313	313	NO
30644	Verbal-numerical reasoning (baseline)	c5_GO_biological_process	GO_PHOSPHOLIPID_TRANSPORT	-0.000771377	0.0214019	0.971249	128812	4964	4895	NO
30645	Verbal-numerical reasoning (baseline)	c5_GO_biological_process	GO_STEROL_TRANSPORT	-0.0242863	0.0208386	0.243839	128812	5159	5084	NO
30646	Verbal-numerical reasoning (baseline)	c5_GO_biological_process	GO_PEROXISOMAL_MEMBRANE_TRANSPORT	-0.00324532	0.0466291	0.944513	128812	954	949	NO
30647	Verbal-numerical reasoning (baseline)	c5_GO_biological_process	GO_NUCLEOBASE_CONTAINING_COMPOUND_TRANSPORT	-0.0553709	0.0155333	0.000364449	128812	9376	9199	NO
30648	Verbal-numerical reasoning (baseline)	c5_GO_biological_process	GO_COENZYME_A_METABOLIC_PROCESS	0.0212961	0.0612465	0.728057	128812	604	600	NO
30649	Verbal-numerical reasoning (baseline)	c5_GO_biological_process	GO_COENZYME_A_BIOSYNTHETIC_PROCESS	0.0130119	0.0787629	0.868784	128812	352	352	NO
30650	Verbal-numerical reasoning (baseline)	c5_GO_biological_process	GO_PANTOTHENATE_METABOLIC_PROCESS	0.139121	0.0989175	0.159598	128812	224	224	NO
30651	Verbal-numerical reasoning (baseline)	c5_GO_biological_process	GO_FORMATE_METABOLIC_PROCESS	-0.0323959	0.0715778	0.65084	128812	404	404	NO
30652	Verbal-numerical reasoning (baseline)	c5_GO_biological_process	GO_NUCLEOBASE_CONTAINING_SMALL_MOLECULE_INTERCONVERSION	-0.0367686	0.0490381	0.453379	128812	909	905	NO
30653	Verbal-numerical reasoning (baseline)	c5_GO_biological_process	GO_DIADENOSINE_POLYPHOSPHATE_METABOLIC_PROCESS	0.191737	0.183995	0.297378	128812	53	53	NO
30654	Verbal-numerical reasoning (baseline)	c5_GO_biological_process	GO_DIADENOSINE_POLYPHOSPHATE_CATABOLIC_PROCESS	0.361485	0.209776	0.0848563	128812	43	43	NO
30655	Verbal-numerical reasoning (baseline)	c5_GO_biological_process	GO_ENERGY_DERIVATION_BY_OXIDATION_OF_ORGANIC_COMPOUNDS	0.00123947	0.0153797	0.935767	128812	9536	9369	NO
30656	Verbal-numerical reasoning (baseline)	c5_GO_biological_process	GO_ATP_SYNTHESIS_COUPLED_PROTON_TRANSPORT	0.0649581	0.071164	0.361352	128812	413	411	NO
30657	Verbal-numerical reasoning (baseline)	c5_GO_biological_process	GO_ENERGY_COUPLED_PROTON_TRANSMEMBRANE_TRANSPORT_AGAINST_ELECTROCHEMICAL_GRADIENT	0.188363	0.282853	0.50545	128812	15	15	NO
30658	Verbal-numerical reasoning (baseline)	c5_GO_biological_process	GO_LIPID_CATABOLIC_PROCESS	-0.017576	0.0122761	0.152226	128812	15596	15110	NO
30659	Verbal-numerical reasoning (baseline)	c5_GO_biological_process	GO_DETECTION_OF_TEMPERATURE_STIMULUS	0.0233797	0.0461766	0.612639	128812	1027	1022	NO
30660	Verbal-numerical reasoning (baseline)	c5_GO_biological_process	GO_CELL_GROWTH	-0.0337328	0.0116084	0.00366252	128812	17847	17290	NO
30661	Verbal-numerical reasoning (baseline)	c5_GO_biological_process	GO_VESICLE_ORGANIZATION	-0.0346857	0.0127828	0.0066593	128812	14218	13852	NO
30662	Verbal-numerical reasoning (baseline)	c5_GO_biological_process	GO_CARBOHYDRATE_CATABOLIC_PROCESS	-0.00136176	0.0159487	0.931957	128812	8954	8764	NO
30663	Verbal-numerical reasoning (baseline)	c5_GO_biological_process	GO_ORGANIC_ACID_BIOSYNTHETIC_PROCESS	-0.0189812	0.0125922	0.131716	128812	14743	14340	NO
30664	Verbal-numerical reasoning (baseline)	c5_GO_biological_process	GO_ORGANIC_ACID_CATABOLIC_PROCESS	-0.00302145	0.0133093	0.82041	128812	13082	12725	NO
30665	Verbal-numerical reasoning (baseline)	c5_GO_biological_process	GO_RHODOPSIN_MEDIATED_SIGNALING_PATHWAY	-0.0372522	0.0483862	0.441364	128812	981	977	NO
30666	Verbal-numerical reasoning (baseline)	c5_GO_biological_process	GO_MRNA_METABOLIC_PROCESS	-0.0399777	0.00997636	6.14654e-05	128812	24717	23616	NO
30667	Verbal-numerical reasoning (baseline)	c5_GO_biological_process	GO_RRNA_METABOLIC_PROCESS	-0.0537264	0.0150622	0.000361258	128812	10212	9976	NO
30668	Verbal-numerical reasoning (baseline)	c5_GO_biological_process	GO_SNRNA_METABOLIC_PROCESS	-0.0221287	0.0353058	0.530809	128812	1914	1887	NO
30669	Verbal-numerical reasoning (baseline)	c5_GO_biological_process	GO_SNORNA_METABOLIC_PROCESS	-0.0801958	0.0637343	0.208292	128812	613	610	NO
30670	Verbal-numerical reasoning (baseline)	c5_GO_biological_process	GO_RRNA_CATABOLIC_PROCESS	-0.0384453	0.0416651	0.356155	128812	1274	1262	NO
30671	Verbal-numerical reasoning (baseline)	c5_GO_biological_process	GO_TRNA_CATABOLIC_PROCESS	0.000832742	0.0583486	0.988613	128812	671	666	NO
30672	Verbal-numerical reasoning (baseline)	c5_GO_biological_process	GO_SYNAPTIC_VESICLE_EXOCYTOSIS	-0.0418855	0.022303	0.0603808	128812	4379	4321	NO
30673	Verbal-numerical reasoning (baseline)	c5_GO_biological_process	GO_SYNAPTIC_VESICLE_DOCKING	-0.0514415	0.062733	0.412214	128812	579	577	NO
30674	Verbal-numerical reasoning (baseline)	c5_GO_biological_process	GO_SYNAPTIC_VESICLE_PRIMING	-0.020872	0.0440089	0.635311	128812	1130	1118	NO
30675	Verbal-numerical reasoning (baseline)	c5_GO_biological_process	GO_POLYPRENOL_METABOLIC_PROCESS	0.132284	0.0967882	0.171709	128812	218	218	NO
30676	Verbal-numerical reasoning (baseline)	c5_GO_biological_process	GO_MONOTERPENOID_METABOLIC_PROCESS	-0.0380857	0.0829565	0.64616	128812	300	298	NO
30677	Verbal-numerical reasoning (baseline)	c5_GO_biological_process	GO_DITERPENOID_BIOSYNTHETIC_PROCESS	0.0941655	0.0839448	0.261969	128812	338	338	NO
30678	Verbal-numerical reasoning (baseline)	c5_GO_biological_process	GO_TERPENOID_BIOSYNTHETIC_PROCESS	0.0761623	0.060737	0.209855	128812	629	629	NO
30679	Verbal-numerical reasoning (baseline)	c5_GO_biological_process	GO_TERPENOID_CATABOLIC_PROCESS	0.0306475	0.0907201	0.735496	128812	259	259	NO
30680	Verbal-numerical reasoning (baseline)	c5_GO_biological_process	GO_STEROL_METABOLIC_PROCESS	0.00359216	0.0166008	0.828689	128812	8062	7900	NO
30681	Verbal-numerical reasoning (baseline)	c5_GO_biological_process	GO_STEROL_BIOSYNTHETIC_PROCESS	0.00536768	0.0248354	0.828887	128812	3440	3402	NO
30682	Verbal-numerical reasoning (baseline)	c5_GO_biological_process	GO_GLYCOSIDE_METABOLIC_PROCESS	-0.00460954	0.0473335	0.922421	128812	903	896	NO
30683	Verbal-numerical reasoning (baseline)	c5_GO_biological_process	GO_GLYCOSIDE_CATABOLIC_PROCESS	0.0362557	0.0627309	0.563295	128812	523	523	NO
30684	Verbal-numerical reasoning (baseline)	c5_GO_biological_process	GO_SNRNA_PROCESSING	-0.0175873	0.0412645	0.669957	128812	1386	1363	NO
30685	Verbal-numerical reasoning (baseline)	c5_GO_biological_process	GO_SYNAPTIC_VESICLE_BUDDING_FROM_PRESYNAPTIC_ENDOCYTIC_ZONE_MEMBRANE	-0.249554	0.0801874	0.00185779	128812	342	342	NO
30686	Verbal-numerical reasoning (baseline)	c5_GO_biological_process	GO_SYNAPTIC_VESICLE_MATURATION	-0.057614	0.0625936	0.357342	128812	596	590	NO
30687	Verbal-numerical reasoning (baseline)	c5_GO_biological_process	GO_SYNAPTIC_VESICLE_UNCOATING	-0.152671	0.0860277	0.0759545	128812	267	267	NO
30688	Verbal-numerical reasoning (baseline)	c5_GO_biological_process	GO_ENDOSOMAL_TRANSPORT	-0.0198215	0.013988	0.156474	128812	11988	11706	NO
30689	Verbal-numerical reasoning (baseline)	c5_GO_biological_process	GO_AXON_CHOICE_POINT_RECOGNITION	-0.0027723	0.0730715	0.969736	128812	444	440	NO
30690	Verbal-numerical reasoning (baseline)	c5_GO_biological_process	GO_AXON_MIDLINE_CHOICE_POINT_RECOGNITION	-0.0391434	0.075878	0.605944	128812	413	409	NO
30691	Verbal-numerical reasoning (baseline)	c5_GO_biological_process	GO_IRON_SULFUR_CLUSTER_ASSEMBLY	-0.043021	0.0568351	0.449085	128812	697	696	NO
30692	Verbal-numerical reasoning (baseline)	c5_GO_biological_process	GO_TELOMERE_CAPPING	-0.0123009	0.0291664	0.67321	128812	2418	2390	NO
30693	Verbal-numerical reasoning (baseline)	c5_GO_biological_process	GO_MACROAUTOPHAGY	-0.0272916	0.0139249	0.0500084	128812	11929	11652	NO
30694	Verbal-numerical reasoning (baseline)	c5_GO_biological_process	GO_LYSOSOMAL_MICROAUTOPHAGY	-0.0504695	0.0682811	0.459822	128812	496	493	NO
30695	Verbal-numerical reasoning (baseline)	c5_GO_biological_process	GO_POSITIVE_REGULATION_OF_MACROAUTOPHAGY	-0.0539174	0.0263432	0.0406865	128812	3125	3087	NO
30696	Verbal-numerical reasoning (baseline)	c5_GO_biological_process	GO_REGULATION_OF_MACROAUTOPHAGY	-0.0495346	0.01791	0.00568	128812	7054	6931	NO
30697	Verbal-numerical reasoning (baseline)	c5_GO_biological_process	GO_NEGATIVE_REGULATION_OF_MACROAUTOPHAGY	-0.0705942	0.0383913	0.0659456	128812	1535	1527	NO
30698	Verbal-numerical reasoning (baseline)	c5_GO_biological_process	GO_RNA_INTERFERENCE	0.0168659	0.0567329	0.766249	128812	688	683	NO
30699	Verbal-numerical reasoning (baseline)	c5_GO_biological_process	GO_PREASSEMBLY_OF_GPI_ANCHOR_IN_ER_MEMBRANE	0.00277931	0.0541332	0.959053	128812	729	723	NO
30700	Verbal-numerical reasoning (baseline)	c5_GO_biological_process	GO_ATTACHMENT_OF_GPI_ANCHOR_TO_PROTEIN	-0.0944052	0.0758794	0.213447	128812	377	376	NO
30701	Verbal-numerical reasoning (baseline)	c5_GO_biological_process	GO_GAP_JUNCTION_ASSEMBLY	-0.11648	0.0816957	0.153934	128812	332	332	NO
30702	Verbal-numerical reasoning (baseline)	c5_GO_biological_process	GO_O_GLYCAN_PROCESSING	0.0082351	0.0211614	0.697161	128812	4971	4874	NO
30703	Verbal-numerical reasoning (baseline)	c5_GO_biological_process	GO_DEPHOSPHORYLATION	-0.0341034	0.0108443	0.00166223	128812	20337	19541	NO
30704	Verbal-numerical reasoning (baseline)	c5_GO_biological_process	GO_FEMALE_MEIOSIS_CHROMOSOME_SEGREGATION	-0.0817152	0.0924803	0.376916	128812	268	267	NO
30705	Verbal-numerical reasoning (baseline)	c5_GO_biological_process	GO_NEURON_REMODELING	-0.0187404	0.0569397	0.742061	128812	598	593	NO
30706	Verbal-numerical reasoning (baseline)	c5_GO_biological_process	GO_MORPHOGENESIS_OF_EMBRYONIC_EPITHELIUM	-0.0320918	0.0194943	0.0997221	128812	6059	5968	NO
30707	Verbal-numerical reasoning (baseline)	c5_GO_biological_process	GO_CALCIUM_INDEPENDENT_CELL_CELL_ADHESION_VIA_PLASMA_MEMBRANE_CELL_ADHESION_MOLECULES	0.0767027	0.112967	0.49715	128812	195	194	NO
30708	Verbal-numerical reasoning (baseline)	c5_GO_biological_process	GO_CALCIUM_DEPENDENT_CELL_CELL_ADHESION_VIA_PLASMA_MEMBRANE_CELL_ADHESION_MOLECULES	-0.0487593	0.0339765	0.151264	128812	1934	1922	NO
27076	Verbal-numerical reasoning (baseline)	c2_canonical_pathways_reactome	REACTOME_MEMBRANE_TRAFFICKING	-0.0450417	0.00950121	2.13287e-06	128812	27773	26401	YES
30710	Verbal-numerical reasoning (baseline)	c5_GO_biological_process	GO_SOMATIC_DIVERSIFICATION_OF_IMMUNOGLOBULINS	-0.0179615	0.0274285	0.512566	128812	2996	2970	NO
30711	Verbal-numerical reasoning (baseline)	c5_GO_biological_process	GO_SOMATIC_RECOMBINATION_OF_IMMUNOGLOBULIN_GENE_SEGMENTS	-0.0167347	0.0320412	0.601472	128812	2143	2125	NO
30712	Verbal-numerical reasoning (baseline)	c5_GO_biological_process	GO_GENE_SILENCING	-0.0254175	0.0172239	0.140023	128812	7650	7499	NO
30713	Verbal-numerical reasoning (baseline)	c5_GO_biological_process	GO_NEGATIVE_REGULATION_OF_TRANSCRIPTION_BY_RNA_POLYMERASE_I	0.0287227	0.250704	0.908787	128812	55	54	NO
30714	Verbal-numerical reasoning (baseline)	c5_GO_biological_process	GO_CYTOSOLIC_TRANSPORT	-0.0189152	0.0162646	0.244846	128812	8726	8547	NO
30715	Verbal-numerical reasoning (baseline)	c5_GO_biological_process	GO_PROTEIN_PROCESSING	-0.0393573	0.0155631	0.0114434	128812	9518	9330	NO
30716	Verbal-numerical reasoning (baseline)	c5_GO_biological_process	GO_PROTEIN_AUTOPROCESSING	-0.0594848	0.0530899	0.262522	128812	789	782	NO
30717	Verbal-numerical reasoning (baseline)	c5_GO_biological_process	GO_BASE_CONVERSION_OR_SUBSTITUTION_EDITING	0.0163367	0.0585782	0.780333	128812	670	664	NO
30718	Verbal-numerical reasoning (baseline)	c5_GO_biological_process	GO_CYTIDINE_TO_URIDINE_EDITING	-0.120043	0.085321	0.159443	128812	320	316	NO
30719	Verbal-numerical reasoning (baseline)	c5_GO_biological_process	GO_MRNA_MODIFICATION	-0.0409391	0.0471522	0.385268	128812	1011	1004	NO
30720	Verbal-numerical reasoning (baseline)	c5_GO_biological_process	GO_PROTEIN_IMPORT_INTO_PEROXISOME_MATRIX	-0.0311391	0.0546811	0.569039	128812	697	694	NO
30721	Verbal-numerical reasoning (baseline)	c5_GO_biological_process	GO_PEROXISOME_FISSION	0.024883	0.0879004	0.777114	128812	305	305	NO
30722	Verbal-numerical reasoning (baseline)	c5_GO_biological_process	GO_COVALENT_CHROMATIN_MODIFICATION	-0.0422993	0.0118358	0.00035192	128812	17467	16835	NO
30723	Verbal-numerical reasoning (baseline)	c5_GO_biological_process	GO_HISTONE_METHYLATION	-0.04287	0.0215431	0.0465976	128812	5050	4952	NO
30724	Verbal-numerical reasoning (baseline)	c5_GO_biological_process	GO_HISTONE_PHOSPHORYLATION	-0.0572072	0.0354019	0.106111	128812	1740	1722	NO
30725	Verbal-numerical reasoning (baseline)	c5_GO_biological_process	GO_HISTONE_UBIQUITINATION	-0.0489983	0.0393784	0.213394	128812	1397	1387	NO
30726	Verbal-numerical reasoning (baseline)	c5_GO_biological_process	GO_HISTONE_DEACETYLATION	-0.0239017	0.0316444	0.450057	128812	2238	2217	NO
30727	Verbal-numerical reasoning (baseline)	c5_GO_biological_process	GO_HISTONE_DEPHOSPHORYLATION	0.0321495	0.122146	0.792392	128812	170	167	NO
30728	Verbal-numerical reasoning (baseline)	c5_GO_biological_process	GO_HISTONE_DEUBIQUITINATION	-0.0774466	0.0504306	0.124613	128812	881	875	NO
30729	Verbal-numerical reasoning (baseline)	c5_GO_biological_process	GO_NUCLEOSOME_POSITIONING	-0.0368335	0.12888	0.775035	128812	123	121	NO
30730	Verbal-numerical reasoning (baseline)	c5_GO_biological_process	GO_RAC_PROTEIN_SIGNAL_TRANSDUCTION	-0.0333907	0.0369728	0.366467	128812	1599	1587	NO
30731	Verbal-numerical reasoning (baseline)	c5_GO_biological_process	GO_PROTEIN_SUMOYLATION	-0.0493006	0.0262011	0.0598893	128812	3168	3134	NO
30732	Verbal-numerical reasoning (baseline)	c5_GO_biological_process	GO_PROTEIN_DESUMOYLATION	-0.165513	0.0875061	0.0585676	128812	282	279	NO
30733	Verbal-numerical reasoning (baseline)	c5_GO_biological_process	GO_POLY_A_PLUS_MRNA_EXPORT_FROM_NUCLEUS	0.026667	0.0547708	0.626341	128812	690	687	NO
30734	Verbal-numerical reasoning (baseline)	c5_GO_biological_process	GO_CYTOCHROME_COMPLEX_ASSEMBLY	-0.00473696	0.0496497	0.923991	128812	848	843	NO
30735	Verbal-numerical reasoning (baseline)	c5_GO_biological_process	GO_PROTEIN_NITROSYLATION	0.0477135	0.0577919	0.409028	128812	638	634	NO
30736	Verbal-numerical reasoning (baseline)	c5_GO_biological_process	GO_PROTEIN_IMPORT	-0.0208431	0.0173827	0.230503	128812	7501	7349	NO
30737	Verbal-numerical reasoning (baseline)	c5_GO_biological_process	GO_RESPONSE_TO_INSECTICIDE	0.00443921	0.0816923	0.956664	128812	336	330	NO
30738	Verbal-numerical reasoning (baseline)	c5_GO_biological_process	GO_PLASMA_MEMBRANE_PHOSPHOLIPID_SCRAMBLING	-0.0549958	0.0513253	0.283941	128812	817	809	NO
30739	Verbal-numerical reasoning (baseline)	c5_GO_biological_process	GO_DRUG_METABOLIC_PROCESS	-0.0374545	0.031916	0.240584	128812	2194	2177	NO
30740	Verbal-numerical reasoning (baseline)	c5_GO_biological_process	GO_STEM_CELL_DIVISION	-0.0743782	0.0365557	0.0418877	128812	1653	1641	NO
30741	Verbal-numerical reasoning (baseline)	c5_GO_biological_process	GO_CALCIUM_ION_REGULATED_EXOCYTOSIS	-0.0433792	0.0293737	0.139731	128812	2554	2540	NO
30742	Verbal-numerical reasoning (baseline)	c5_GO_biological_process	GO_REGULATION_OF_EXOCYTOSIS	-0.0579247	0.0172987	0.000812707	128812	7331	7213	NO
30743	Verbal-numerical reasoning (baseline)	c5_GO_biological_process	GO_REGULATION_OF_CALCIUM_ION_DEPENDENT_EXOCYTOSIS	-0.0673127	0.0397969	0.0907617	128812	1402	1395	NO
30744	Verbal-numerical reasoning (baseline)	c5_GO_biological_process	GO_PEPTIDYL_DIPHTHAMIDE_BIOSYNTHETIC_PROCESS_FROM_PEPTIDYL_HISTIDINE	0.000583371	0.104905	0.995563	128812	233	227	NO
30745	Verbal-numerical reasoning (baseline)	c5_GO_biological_process	GO_PEPTIDYL_LYSINE_HYDROXYLATION	-0.0490571	0.0623167	0.431154	128812	574	573	NO
30746	Verbal-numerical reasoning (baseline)	c5_GO_biological_process	GO_N_TERMINAL_PEPTIDYL_METHIONINE_ACETYLATION	-0.149206	0.0846162	0.0778478	128812	305	297	NO
30747	Verbal-numerical reasoning (baseline)	c5_GO_biological_process	GO_PEPTIDYL_LYSINE_METHYLATION	-0.0401333	0.0228701	0.0792895	128812	4562	4471	NO
30748	Verbal-numerical reasoning (baseline)	c5_GO_biological_process	GO_PEPTIDYL_LYSINE_TRIMETHYLATION	-0.0609708	0.03461	0.0781306	128812	2003	1967	NO
30749	Verbal-numerical reasoning (baseline)	c5_GO_biological_process	GO_PEPTIDYL_LYSINE_MONOMETHYLATION	-0.0189922	0.0816952	0.816168	128812	333	326	NO
30750	Verbal-numerical reasoning (baseline)	c5_GO_biological_process	GO_PEPTIDYL_LYSINE_DIMETHYLATION	-0.0326432	0.0551525	0.553938	128812	711	707	NO
30751	Verbal-numerical reasoning (baseline)	c5_GO_biological_process	GO_PEPTIDYL_LYSINE_OXIDATION	0.0484757	0.0871311	0.57797	128812	284	284	NO
30752	Verbal-numerical reasoning (baseline)	c5_GO_biological_process	GO_PROTEIN_POLYGLUTAMYLATION	-0.0715485	0.0536051	0.181966	128812	758	750	NO
30753	Verbal-numerical reasoning (baseline)	c5_GO_biological_process	GO_PROTEIN_C_LINKED_GLYCOSYLATION	-0.0564795	0.0787595	0.473306	128812	318	311	NO
30754	Verbal-numerical reasoning (baseline)	c5_GO_biological_process	GO_PROTEIN_HYDROXYLATION	-0.0376349	0.0385465	0.328892	128812	1470	1462	NO
30755	Verbal-numerical reasoning (baseline)	c5_GO_biological_process	GO_KERATAN_SULFATE_BIOSYNTHETIC_PROCESS	-0.16475	0.060105	0.00612539	128812	608	606	NO
30756	Verbal-numerical reasoning (baseline)	c5_GO_biological_process	GO_PEPTIDE_CROSS_LINKING	-0.0296535	0.0362835	0.413775	128812	1651	1642	NO
30757	Verbal-numerical reasoning (baseline)	c5_GO_biological_process	GO_PROTEIN_OXIDATION	0.0481456	0.0655668	0.462769	128812	541	541	NO
30758	Verbal-numerical reasoning (baseline)	c5_GO_biological_process	GO_PEPTIDYL_AMINO_ACID_MODIFICATION	-0.0341862	0.00745381	4.51367e-06	128812	50603	46330	NO
30759	Verbal-numerical reasoning (baseline)	c5_GO_biological_process	GO_PEPTIDYL_ARGININE_MODIFICATION	-0.0269214	0.0434888	0.535889	128812	1179	1171	NO
30760	Verbal-numerical reasoning (baseline)	c5_GO_biological_process	GO_PEPTIDYL_ASPARAGINE_MODIFICATION	-0.00206538	0.0440089	0.962568	128812	1171	1163	NO
30761	Verbal-numerical reasoning (baseline)	c5_GO_biological_process	GO_PEPTIDYL_CYSTEINE_MODIFICATION	0.00650267	0.0379199	0.863843	128812	1518	1505	NO
30762	Verbal-numerical reasoning (baseline)	c5_GO_biological_process	GO_PEPTIDYL_GLUTAMIC_ACID_MODIFICATION	-0.0796537	0.0352302	0.0237638	128812	1768	1739	NO
30763	Verbal-numerical reasoning (baseline)	c5_GO_biological_process	GO_PEPTIDYL_HISTIDINE_MODIFICATION	0.00804759	0.095772	0.933034	128812	300	290	NO
30764	Verbal-numerical reasoning (baseline)	c5_GO_biological_process	GO_PEPTIDYL_LYSINE_MODIFICATION	-0.0425507	0.01309	0.00115178	128812	14152	13725	NO
30765	Verbal-numerical reasoning (baseline)	c5_GO_biological_process	GO_PEPTIDYL_METHIONINE_MODIFICATION	-0.100805	0.0699682	0.149665	128812	461	453	NO
30766	Verbal-numerical reasoning (baseline)	c5_GO_biological_process	GO_PEPTIDYL_PROLINE_MODIFICATION	-0.0177932	0.0317127	0.574748	128812	2229	2208	NO
30767	Verbal-numerical reasoning (baseline)	c5_GO_biological_process	GO_PEPTIDYL_SERINE_MODIFICATION	-0.0348262	0.0137871	0.0115383	128812	12274	11974	NO
30768	Verbal-numerical reasoning (baseline)	c5_GO_biological_process	GO_PEPTIDYL_THREONINE_MODIFICATION	-0.062899	0.0219618	0.00418374	128812	4795	4729	NO
30769	Verbal-numerical reasoning (baseline)	c5_GO_biological_process	GO_PEPTIDYL_TYROSINE_MODIFICATION	-0.0323471	0.0120009	0.00703129	128812	16484	16018	NO
30770	Verbal-numerical reasoning (baseline)	c5_GO_biological_process	GO_PEPTIDYL_ARGININE_METHYLATION	0.034894	0.0590368	0.554484	128812	613	611	NO
30771	Verbal-numerical reasoning (baseline)	c5_GO_biological_process	GO_PEPTIDYL_L_CYSTEINE_S_PALMITOYLATION	-0.0122205	0.0573619	0.831295	128812	676	672	NO
30772	Verbal-numerical reasoning (baseline)	c5_GO_biological_process	GO_PROTEIN_O_LINKED_GLYCOSYLATION_VIA_SERINE	-0.0270925	0.0839474	0.746899	128812	346	338	NO
30773	Verbal-numerical reasoning (baseline)	c5_GO_biological_process	GO_PROTEIN_O_LINKED_GLYCOSYLATION_VIA_THREONINE	-0.0369701	0.0715741	0.605486	128812	429	420	NO
30774	Verbal-numerical reasoning (baseline)	c5_GO_biological_process	GO_PROTEIN_CHROMOPHORE_LINKAGE	-0.132237	0.0776781	0.088689	128812	390	386	NO
30775	Verbal-numerical reasoning (baseline)	c5_GO_biological_process	GO_PROTEIN_GERANYLGERANYLATION	0.0935232	0.0839422	0.265222	128812	306	305	NO
30776	Verbal-numerical reasoning (baseline)	c5_GO_biological_process	GO_PROTEIN_PALMITOYLATION	-0.0477975	0.0461239	0.300071	128812	1069	1061	NO
30777	Verbal-numerical reasoning (baseline)	c5_GO_biological_process	GO_PEPTIDYL_GLUTAMINE_METHYLATION	-0.146357	0.128882	0.256129	128812	129	126	NO
30778	Verbal-numerical reasoning (baseline)	c5_GO_biological_process	GO_PEPTIDYL_LYSINE_ACETYLATION	-0.039659	0.0209018	0.0577785	128812	5491	5396	NO
30779	Verbal-numerical reasoning (baseline)	c5_GO_biological_process	GO_PEPTIDYL_PROLINE_HYDROXYLATION_TO_4_HYDROXY_L_PROLINE	-0.0816854	0.07016	0.244315	128812	414	412	NO
30780	Verbal-numerical reasoning (baseline)	c5_GO_biological_process	GO_C_TERMINAL_PROTEIN_AMINO_ACID_MODIFICATION	-0.0596662	0.0575737	0.300043	128812	715	700	NO
30781	Verbal-numerical reasoning (baseline)	c5_GO_biological_process	GO_ETHER_METABOLIC_PROCESS	0.0529938	0.0430811	0.218663	128812	1137	1130	NO
30782	Verbal-numerical reasoning (baseline)	c5_GO_biological_process	GO_PHENOL_CONTAINING_COMPOUND_METABOLIC_PROCESS	-0.0306101	0.0228873	0.181085	128812	4203	4143	NO
30783	Verbal-numerical reasoning (baseline)	c5_GO_biological_process	GO_VIRAL_LATENCY	-0.123363	0.0983643	0.209792	128812	243	243	NO
30784	Verbal-numerical reasoning (baseline)	c5_GO_biological_process	GO_ESTABLISHMENT_OF_VIRAL_LATENCY	-0.124742	0.0989086	0.207245	128812	235	235	NO
30785	Verbal-numerical reasoning (baseline)	c5_GO_biological_process	GO_MODULATION_BY_VIRUS_OF_HOST_PROCESS	0.0991778	0.0458495	0.0305339	128812	1057	1054	NO
30786	Verbal-numerical reasoning (baseline)	c5_GO_biological_process	GO_MODULATION_BY_VIRUS_OF_HOST_CELLULAR_PROCESS	0.0900127	0.0536932	0.0936575	128812	740	740	NO
30787	Verbal-numerical reasoning (baseline)	c5_GO_biological_process	GO_VIRAL_LIFE_CYCLE	-0.00531555	0.0139031	0.702218	128812	11996	11701	NO
30788	Verbal-numerical reasoning (baseline)	c5_GO_biological_process	GO_VIRION_ATTACHMENT_TO_HOST_CELL	0.0357438	0.0938371	0.703269	128812	268	268	NO
30789	Verbal-numerical reasoning (baseline)	c5_GO_biological_process	GO_VIRION_ASSEMBLY	-0.0325707	0.0469183	0.487558	128812	964	955	NO
30790	Verbal-numerical reasoning (baseline)	c5_GO_biological_process	GO_VIRAL_RELEASE_FROM_HOST_CELL	-0.00688756	0.0544009	0.899251	128812	742	739	NO
30791	Verbal-numerical reasoning (baseline)	c5_GO_biological_process	GO_VIRAL_GENOME_REPLICATION	0.0251235	0.0241743	0.298682	128812	3870	3822	NO
30792	Verbal-numerical reasoning (baseline)	c5_GO_biological_process	GO_VIRAL_GENE_EXPRESSION	-0.0286498	0.0226053	0.205017	128812	4398	4349	NO
30793	Verbal-numerical reasoning (baseline)	c5_GO_biological_process	GO_VIRAL_TRANSLATION	-0.048804	0.0779561	0.531286	128812	369	369	NO
30794	Verbal-numerical reasoning (baseline)	c5_GO_biological_process	GO_REPRODUCTIVE_BEHAVIOR	-0.133247	0.0526699	0.011412	128812	798	792	NO
30795	Verbal-numerical reasoning (baseline)	c5_GO_biological_process	GO_NONRIBOSOMAL_PEPTIDE_BIOSYNTHETIC_PROCESS	-0.128661	0.0510157	0.0116703	128812	759	755	NO
30796	Verbal-numerical reasoning (baseline)	c5_GO_biological_process	GO_REGULATION_OF_LIPID_METABOLIC_PROCESS	0.0121874	0.0120293	0.310991	128812	16255	15761	NO
30797	Verbal-numerical reasoning (baseline)	c5_GO_biological_process	GO_REGULATION_OF_FATTY_ACID_METABOLIC_PROCESS	-0.00643237	0.0246523	0.794152	128812	3634	3593	NO
30798	Verbal-numerical reasoning (baseline)	c5_GO_biological_process	GO_REGULATION_OF_STEROID_METABOLIC_PROCESS	0.00775151	0.0206602	0.707519	128812	5104	5031	NO
30799	Verbal-numerical reasoning (baseline)	c5_GO_biological_process	GO_CYTOKINE_MEDIATED_SIGNALING_PATHWAY	-0.0269285	0.0106771	0.0116673	128812	21144	20375	NO
30800	Verbal-numerical reasoning (baseline)	c5_GO_biological_process	GO_TRANSMISSION_OF_NERVE_IMPULSE	-0.0216668	0.025537	0.396192	128812	3433	3394	NO
30801	Verbal-numerical reasoning (baseline)	c5_GO_biological_process	GO_NEURONAL_ACTION_POTENTIAL_PROPAGATION	-0.0156776	0.0695819	0.821737	128812	442	440	NO
30802	Verbal-numerical reasoning (baseline)	c5_GO_biological_process	GO_NEURONAL_ACTION_POTENTIAL	-0.0435807	0.0338642	0.198123	128812	1950	1935	NO
30803	Verbal-numerical reasoning (baseline)	c5_GO_biological_process	GO_REGULATION_OF_VASOCONSTRICTION	-0.0608618	0.0336072	0.0701476	128812	1911	1903	NO
30804	Verbal-numerical reasoning (baseline)	c5_GO_biological_process	GO_PROPRIOCEPTION	-0.390251	0.250737	0.119611	128812	36	34	NO
30805	Verbal-numerical reasoning (baseline)	c5_GO_biological_process	GO_SENSORY_PERCEPTION_OF_PAIN	-0.00727745	0.0253621	0.774158	128812	3463	3404	NO
30806	Verbal-numerical reasoning (baseline)	c5_GO_biological_process	GO_RESPONSE_TO_PHEROMONE	0.112936	0.119161	0.343253	128812	162	162	NO
30807	Verbal-numerical reasoning (baseline)	c5_GO_biological_process	GO_CITRULLINE_BIOSYNTHETIC_PROCESS	0.120025	0.0856699	0.161213	128812	318	318	NO
30808	Verbal-numerical reasoning (baseline)	c5_GO_biological_process	GO_N_ACETYLNEURAMINATE_CATABOLIC_PROCESS	-0.0450329	0.118216	0.70325	128812	154	154	NO
30809	Verbal-numerical reasoning (baseline)	c5_GO_biological_process	GO_FUCOSE_CATABOLIC_PROCESS	0.0568335	0.152193	0.708829	128812	102	101	NO
30810	Verbal-numerical reasoning (baseline)	c5_GO_biological_process	GO_HEXOSE_CATABOLIC_PROCESS	-0.00489993	0.0324572	0.880003	128812	2077	2065	NO
30811	Verbal-numerical reasoning (baseline)	c5_GO_biological_process	GO_PENTOSE_METABOLIC_PROCESS	0.00685246	0.0438164	0.875726	128812	1084	1073	NO
30812	Verbal-numerical reasoning (baseline)	c5_GO_biological_process	GO_PENTOSE_CATABOLIC_PROCESS	-0.000570756	0.110585	0.995882	128812	200	198	NO
30813	Verbal-numerical reasoning (baseline)	c5_GO_biological_process	GO_PHENOL_CONTAINING_COMPOUND_CATABOLIC_PROCESS	0.00829487	0.0933879	0.929224	128812	244	243	NO
30814	Verbal-numerical reasoning (baseline)	c5_GO_biological_process	GO_DOLICHOL_METABOLIC_PROCESS	0.103004	0.158587	0.516008	128812	103	103	NO
30815	Verbal-numerical reasoning (baseline)	c5_GO_biological_process	GO_FATTY_ACID_ELONGATION_SATURATED_FATTY_ACID	0.0510755	0.112957	0.651148	128812	169	169	NO
30816	Verbal-numerical reasoning (baseline)	c5_GO_biological_process	GO_ARACHIDONIC_ACID_METABOLIC_PROCESS	-0.0201398	0.0302689	0.505821	128812	2341	2320	NO
30817	Verbal-numerical reasoning (baseline)	c5_GO_biological_process	GO_LEUKOTRIENE_BIOSYNTHETIC_PROCESS	-0.0432728	0.0593896	0.466232	128812	561	552	NO
30818	Verbal-numerical reasoning (baseline)	c5_GO_biological_process	GO_CYCLOOXYGENASE_PATHWAY	-0.0317959	0.0779512	0.683352	128812	351	349	NO
30819	Verbal-numerical reasoning (baseline)	c5_GO_biological_process	GO_LIPOXYGENASE_PATHWAY	-0.010693	0.0544081	0.844193	128812	688	683	NO
30820	Verbal-numerical reasoning (baseline)	c5_GO_biological_process	GO_EPOXYGENASE_P450_PATHWAY	-0.0704614	0.0509408	0.166606	128812	784	781	NO
30821	Verbal-numerical reasoning (baseline)	c5_GO_biological_process	GO_GALACTOLIPID_METABOLIC_PROCESS	0.00615536	0.07096	0.930875	128812	390	390	NO
30822	Verbal-numerical reasoning (baseline)	c5_GO_biological_process	GO_GALACTOLIPID_BIOSYNTHETIC_PROCESS	-0.169419	0.121141	0.161956	128812	136	136	NO
30823	Verbal-numerical reasoning (baseline)	c5_GO_biological_process	GO_GLYCOLIPID_CATABOLIC_PROCESS	-0.00789464	0.0503524	0.875412	128812	834	833	NO
30824	Verbal-numerical reasoning (baseline)	c5_GO_biological_process	GO_GALACTOSE_CATABOLIC_PROCESS	0.0704858	0.0782178	0.367512	128812	356	356	NO
30825	Verbal-numerical reasoning (baseline)	c5_GO_biological_process	GO_ALDITOL_METABOLIC_PROCESS	0.0288859	0.0398006	0.467983	128812	1389	1383	NO
30826	Verbal-numerical reasoning (baseline)	c5_GO_biological_process	GO_ALDITOL_BIOSYNTHETIC_PROCESS	0.0721791	0.101184	0.475632	128812	249	249	NO
30827	Verbal-numerical reasoning (baseline)	c5_GO_biological_process	GO_ALDITOL_CATABOLIC_PROCESS	0.0402089	0.0801906	0.616079	128812	329	329	NO
30828	Verbal-numerical reasoning (baseline)	c5_GO_biological_process	GO_SULFIDE_OXIDATION	0.01272	0.126519	0.919917	128812	146	144	NO
30829	Verbal-numerical reasoning (baseline)	c5_GO_biological_process	GO_TRIGLYCERIDE_BIOSYNTHETIC_PROCESS	-0.034319	0.036415	0.345969	128812	1682	1679	NO
30830	Verbal-numerical reasoning (baseline)	c5_GO_biological_process	GO_TRIGLYCERIDE_CATABOLIC_PROCESS	0.0283857	0.0345136	0.410824	128812	1917	1908	NO
30831	Verbal-numerical reasoning (baseline)	c5_GO_biological_process	GO_TRYPTOPHAN_CATABOLIC_PROCESS_TO_KYNURENINE	0.0411571	0.0863969	0.63381	128812	255	255	NO
30832	Verbal-numerical reasoning (baseline)	c5_GO_biological_process	GO_L_METHIONINE_SALVAGE_FROM_METHYLTHIOADENOSINE	-0.0532282	0.120137	0.657721	128812	145	145	NO
30833	Verbal-numerical reasoning (baseline)	c5_GO_biological_process	GO_PEPTIDYL_PROLINE_HYDROXYLATION	-0.0294027	0.0507921	0.562669	128812	833	828	NO
30834	Verbal-numerical reasoning (baseline)	c5_GO_biological_process	GO_TAURINE_METABOLIC_PROCESS	-0.0704867	0.0863891	0.414547	128812	271	271	NO
30835	Verbal-numerical reasoning (baseline)	c5_GO_biological_process	GO_OXALATE_TRANSPORT	-0.0562811	0.057474	0.32746	128812	676	674	NO
30836	Verbal-numerical reasoning (baseline)	c5_GO_biological_process	GO_SHORT_CHAIN_FATTY_ACID_CATABOLIC_PROCESS	0.105725	0.077675	0.173476	128812	432	430	NO
30837	Verbal-numerical reasoning (baseline)	c5_GO_biological_process	GO_UREA_METABOLIC_PROCESS	-0.0508241	0.0670535	0.448475	128812	495	492	NO
30838	Verbal-numerical reasoning (baseline)	c5_GO_biological_process	GO_ORGANOPHOSPHATE_METABOLIC_PROCESS	-0.0136635	0.00777361	0.0788037	128812	44734	41451	NO
30839	Verbal-numerical reasoning (baseline)	c5_GO_biological_process	GO_AEROBIC_ELECTRON_TRANSPORT_CHAIN	0.0113672	0.0813874	0.888922	128812	312	309	NO
30840	Verbal-numerical reasoning (baseline)	c5_GO_biological_process	GO_GLYCOLYTIC_FERMENTATION	-0.139907	0.10982	0.202679	128812	157	157	NO
30841	Verbal-numerical reasoning (baseline)	c5_GO_biological_process	GO_GDP_MANNOSE_METABOLIC_PROCESS	-0.199948	0.086762	0.021193	128812	268	268	NO
30842	Verbal-numerical reasoning (baseline)	c5_GO_biological_process	GO_NAD_METABOLIC_PROCESS	0.020015	0.0329238	0.543243	128812	2057	2042	NO
30843	Verbal-numerical reasoning (baseline)	c5_GO_biological_process	GO_GLYCERALDEHYDE_3_PHOSPHATE_METABOLIC_PROCESS	-0.0012388	0.0796092	0.987585	128812	341	341	NO
30844	Verbal-numerical reasoning (baseline)	c5_GO_biological_process	GO_RIBOSE_PHOSPHATE_METABOLIC_PROCESS	-0.0183659	0.0119848	0.125418	128812	16662	16140	NO
30845	Verbal-numerical reasoning (baseline)	c5_GO_biological_process	GO_CHOLINE_METABOLIC_PROCESS	-0.0400884	0.0675804	0.553051	128812	505	503	NO
30846	Verbal-numerical reasoning (baseline)	c5_GO_biological_process	GO_CALCIUM_MEDIATED_SIGNALING	-0.0172306	0.0171892	0.316149	128812	7530	7416	NO
30847	Verbal-numerical reasoning (baseline)	c5_GO_biological_process	GO_B_CELL_MEDIATED_IMMUNITY	-0.0117276	0.0223043	0.599029	128812	4436	4382	NO
30848	Verbal-numerical reasoning (baseline)	c5_GO_biological_process	GO_CELLULAR_HOMEOSTASIS	-0.0135382	0.00841809	0.107789	128812	36673	34421	NO
30849	Verbal-numerical reasoning (baseline)	c5_GO_biological_process	GO_ANTIMICROBIAL_HUMORAL_RESPONSE	-0.0503953	0.0304239	0.0976354	128812	2413	2377	NO
30850	Verbal-numerical reasoning (baseline)	c5_GO_biological_process	GO_ANTIBACTERIAL_HUMORAL_RESPONSE	-0.0315615	0.0443056	0.476244	128812	1140	1122	NO
30851	Verbal-numerical reasoning (baseline)	c5_GO_biological_process	GO_ANTIFUNGAL_HUMORAL_RESPONSE	-0.269039	0.128878	0.0368407	128812	129	129	NO
30852	Verbal-numerical reasoning (baseline)	c5_GO_biological_process	GO_SECONDARY_METABOLIC_PROCESS	-0.0727062	0.0296836	0.0143118	128812	2468	2433	NO
30853	Verbal-numerical reasoning (baseline)	c5_GO_biological_process	GO_POLYOL_METABOLIC_PROCESS	0.0133926	0.0194967	0.492137	128812	6022	5937	NO
30854	Verbal-numerical reasoning (baseline)	c5_GO_biological_process	GO_ONE_CARBON_COMPOUND_TRANSPORT	-0.149291	0.0776903	0.054657	128812	366	365	NO
30855	Verbal-numerical reasoning (baseline)	c5_GO_biological_process	GO_PEPTIDE_CROSS_LINKING_VIA_CHONDROITIN_4_SULFATE_GLYCOSAMINOGLYCAN	0.131363	0.109871	0.231849	128812	184	184	NO
30856	Verbal-numerical reasoning (baseline)	c5_GO_biological_process	GO_CYTOLYSIS	0.0260521	0.0426317	0.541136	128812	1158	1154	NO
30857	Verbal-numerical reasoning (baseline)	c5_GO_biological_process	GO_L_ASCORBIC_ACID_METABOLIC_PROCESS	-0.121296	0.0796071	0.127591	128812	329	328	NO
30858	Verbal-numerical reasoning (baseline)	c5_GO_biological_process	GO_PYRIMIDINE_NUCLEOBASE_BIOSYNTHETIC_PROCESS	-0.159876	0.074676	0.0322814	128812	409	409	NO
30859	Verbal-numerical reasoning (baseline)	c5_GO_biological_process	GO_ANTIGEN_PROCESSING_AND_PRESENTATION	-0.0495932	0.0174794	0.00455136	128812	7411	7288	NO
30860	Verbal-numerical reasoning (baseline)	c5_GO_biological_process	GO_ANTIGEN_PROCESSING_AND_PRESENTATION_OF_ENDOGENOUS_ANTIGEN	0.011116	0.0465194	0.811141	128812	1019	1015	NO
30861	Verbal-numerical reasoning (baseline)	c5_GO_biological_process	GO_AXONAL_TRANSPORT_OF_MITOCHONDRION	-0.00393937	0.0582339	0.946066	128812	684	676	NO
30862	Verbal-numerical reasoning (baseline)	c5_GO_biological_process	GO_LIPID_STORAGE	-0.0209422	0.024896	0.400245	128812	3543	3505	NO
30863	Verbal-numerical reasoning (baseline)	c5_GO_biological_process	GO_PEPTIDYL_ARGININE_METHYLATION_TO_ASYMMETRICAL_DIMETHYL_ARGININE	-0.05517	0.146531	0.70654	128812	117	116	NO
30864	Verbal-numerical reasoning (baseline)	c5_GO_biological_process	GO_SECOND_MESSENGER_MEDIATED_SIGNALING	-0.0160199	0.0122899	0.192404	128812	15673	15223	NO
30865	Verbal-numerical reasoning (baseline)	c5_GO_biological_process	GO_CGMP_MEDIATED_SIGNALING	-0.0849218	0.0448983	0.0585699	128812	1221	1214	NO
30866	Verbal-numerical reasoning (baseline)	c5_GO_biological_process	GO_CYCLIC_NUCLEOTIDE_MEDIATED_SIGNALING	-0.020008	0.0177351	0.259254	128812	7406	7293	NO
30867	Verbal-numerical reasoning (baseline)	c5_GO_biological_process	GO_SEXUAL_REPRODUCTION	-0.0250809	0.00849757	0.00316256	128812	35863	33614	NO
30868	Verbal-numerical reasoning (baseline)	c5_GO_biological_process	GO_TRANSLESION_SYNTHESIS	-0.042943	0.0350343	0.220298	128812	1742	1724	NO
30869	Verbal-numerical reasoning (baseline)	c5_GO_biological_process	GO_HEMOGLOBIN_METABOLIC_PROCESS	0.0334947	0.0667147	0.615627	128812	495	486	NO
30870	Verbal-numerical reasoning (baseline)	c5_GO_biological_process	GO_SPINAL_CORD_DEVELOPMENT	-0.078579	0.0241732	0.00115164	128812	4042	3976	NO
30871	Verbal-numerical reasoning (baseline)	c5_GO_biological_process	GO_SPINAL_CORD_PATTERNING	-0.00686295	0.0499274	0.890668	128812	917	914	NO
30872	Verbal-numerical reasoning (baseline)	c5_GO_biological_process	GO_VENTRAL_SPINAL_CORD_INTERNEURON_DIFFERENTIATION	0.0235651	0.0947972	0.803682	128812	296	296	NO
30873	Verbal-numerical reasoning (baseline)	c5_GO_biological_process	GO_CELL_DIFFERENTIATION_IN_SPINAL_CORD	-0.0621419	0.0371175	0.0940953	128812	1764	1744	NO
30874	Verbal-numerical reasoning (baseline)	c5_GO_biological_process	GO_DORSAL_SPINAL_CORD_DEVELOPMENT	-0.0801094	0.0836071	0.337981	128812	334	334	NO
30875	Verbal-numerical reasoning (baseline)	c5_GO_biological_process	GO_VENTRAL_SPINAL_CORD_DEVELOPMENT	-0.0731171	0.0359906	0.0422001	128812	1827	1807	NO
30876	Verbal-numerical reasoning (baseline)	c5_GO_biological_process	GO_SPINAL_CORD_MOTOR_NEURON_CELL_FATE_SPECIFICATION	0.0547247	0.100035	0.584341	128812	243	243	NO
30877	Verbal-numerical reasoning (baseline)	c5_GO_biological_process	GO_SPINAL_CORD_MOTOR_NEURON_DIFFERENTIATION	-0.0759359	0.0419088	0.069999	128812	1402	1383	NO
30878	Verbal-numerical reasoning (baseline)	c5_GO_biological_process	GO_SOMATIC_MOTOR_NEURON_DIFFERENTIATION	0.0214384	0.152183	0.887971	128812	111	110	NO
30879	Verbal-numerical reasoning (baseline)	c5_GO_biological_process	GO_SPINAL_CORD_ASSOCIATION_NEURON_DIFFERENTIATION	-0.106854	0.105567	0.311447	128812	188	188	NO
30880	Verbal-numerical reasoning (baseline)	c5_GO_biological_process	GO_SPINAL_CORD_OLIGODENDROCYTE_CELL_DIFFERENTIATION	0.0976488	0.234524	0.67714	128812	39	39	NO
30881	Verbal-numerical reasoning (baseline)	c5_GO_biological_process	GO_NEURAL_TUBE_PATTERNING	0.00483928	0.0370607	0.89611	128812	1632	1615	NO
30882	Verbal-numerical reasoning (baseline)	c5_GO_biological_process	GO_CELL_DIFFERENTIATION_IN_HINDBRAIN	-0.0797246	0.0518645	0.124254	128812	818	813	NO
30883	Verbal-numerical reasoning (baseline)	c5_GO_biological_process	GO_CELL_PROLIFERATION_IN_HINDBRAIN	0.0216452	0.067576	0.748735	128812	538	537	NO
30884	Verbal-numerical reasoning (baseline)	c5_GO_biological_process	GO_CELL_MIGRATION_IN_HINDBRAIN	-0.149823	0.0728607	0.0397565	128812	416	409	NO
30885	Verbal-numerical reasoning (baseline)	c5_GO_biological_process	GO_DIENCEPHALON_DEVELOPMENT	-0.0170612	0.037496	0.6491	128812	1635	1606	NO
2916	Educational attainment	c5_GO_biological_process	GO_ACTION_POTENTIAL	-0.0493527	0.0104145	2.15039e-06	318844	6345	6268	YES
30887	Verbal-numerical reasoning (baseline)	c5_GO_biological_process	GO_CORPUS_CALLOSUM_MORPHOGENESIS	0.00531723	0.0625953	0.932304	128812	586	586	NO
30888	Verbal-numerical reasoning (baseline)	c5_GO_biological_process	GO_DENTATE_GYRUS_DEVELOPMENT	-0.109735	0.0911648	0.228709	128812	272	272	NO
30889	Verbal-numerical reasoning (baseline)	c5_GO_biological_process	GO_PALLIUM_DEVELOPMENT	-0.0646568	0.0181543	0.000368856	128812	6875	6768	NO
30890	Verbal-numerical reasoning (baseline)	c5_GO_biological_process	GO_SUBPALLIUM_DEVELOPMENT	-0.0505498	0.0508666	0.320336	128812	902	896	NO
30891	Verbal-numerical reasoning (baseline)	c5_GO_biological_process	GO_CRANIAL_NERVE_DEVELOPMENT	0.039656	0.0399754	0.321194	128812	1403	1388	NO
30892	Verbal-numerical reasoning (baseline)	c5_GO_biological_process	GO_RHOMBOMERE_DEVELOPMENT	0.123151	0.136855	0.368194	128812	110	110	NO
30893	Verbal-numerical reasoning (baseline)	c5_GO_biological_process	GO_PONS_DEVELOPMENT	-0.237592	0.0929143	0.0105558	128812	258	254	NO
30894	Verbal-numerical reasoning (baseline)	c5_GO_biological_process	GO_OPTIC_NERVE_DEVELOPMENT	0.0748302	0.0737454	0.310246	128812	433	423	NO
30895	Verbal-numerical reasoning (baseline)	c5_GO_biological_process	GO_TRIGEMINAL_NERVE_DEVELOPMENT	-0.266141	0.107629	0.0134086	128812	198	197	NO
30896	Verbal-numerical reasoning (baseline)	c5_GO_biological_process	GO_VESTIBULOCOCHLEAR_NERVE_DEVELOPMENT	0.0983021	0.0758826	0.195168	128812	373	363	NO
30897	Verbal-numerical reasoning (baseline)	c5_GO_biological_process	GO_GLOSSOPHARYNGEAL_NERVE_DEVELOPMENT	-0.11786	0.115499	0.30752	128812	156	156	NO
30898	Verbal-numerical reasoning (baseline)	c5_GO_biological_process	GO_HINDBRAIN_MORPHOGENESIS	-0.0885739	0.0356304	0.0129235	128812	1811	1802	NO
30899	Verbal-numerical reasoning (baseline)	c5_GO_biological_process	GO_VENTRICULAR_SYSTEM_DEVELOPMENT	-0.0131968	0.0299472	0.659453	128812	2482	2461	NO
30900	Verbal-numerical reasoning (baseline)	c5_GO_biological_process	GO_CRANIAL_NERVE_MORPHOGENESIS	0.0381582	0.0536888	0.477253	128812	759	748	NO
30901	Verbal-numerical reasoning (baseline)	c5_GO_biological_process	GO_CRANIAL_NERVE_FORMATION	0.0609854	0.0994725	0.53982	128812	212	211	NO
30902	Verbal-numerical reasoning (baseline)	c5_GO_biological_process	GO_CRANIAL_NERVE_STRUCTURAL_ORGANIZATION	-0.226368	0.0863891	0.00878541	128812	276	276	NO
30903	Verbal-numerical reasoning (baseline)	c5_GO_biological_process	GO_FACIAL_NERVE_MORPHOGENESIS	-0.183027	0.0849658	0.0312322	128812	290	289	NO
30904	Verbal-numerical reasoning (baseline)	c5_GO_biological_process	GO_FACIAL_NERVE_STRUCTURAL_ORGANIZATION	-0.19677	0.0878912	0.0251712	128812	263	263	NO
30905	Verbal-numerical reasoning (baseline)	c5_GO_biological_process	GO_CENTRAL_NERVOUS_SYSTEM_MATURATION	-0.126405	0.128877	0.326683	128812	140	137	NO
30906	Verbal-numerical reasoning (baseline)	c5_GO_biological_process	GO_OPTIC_NERVE_MORPHOGENESIS	0.19338	0.116376	0.0965772	128812	169	160	NO
30907	Verbal-numerical reasoning (baseline)	c5_GO_biological_process	GO_TRIGEMINAL_NERVE_MORPHOGENESIS	-0.457482	0.127672	0.000339454	128812	137	137	NO
30908	Verbal-numerical reasoning (baseline)	c5_GO_biological_process	GO_VESTIBULOCOCHLEAR_NERVE_MORPHOGENESIS	0.03628	0.0898882	0.686499	128812	261	260	NO
30909	Verbal-numerical reasoning (baseline)	c5_GO_biological_process	GO_VESTIBULOCOCHLEAR_NERVE_FORMATION	0.139872	0.120142	0.244335	128812	147	146	NO
30910	Verbal-numerical reasoning (baseline)	c5_GO_biological_process	GO_LATERAL_VENTRICLE_DEVELOPMENT	-0.03561	0.0498601	0.475105	128812	861	851	NO
30911	Verbal-numerical reasoning (baseline)	c5_GO_biological_process	GO_NERVE_DEVELOPMENT	-0.021938	0.028585	0.442806	128812	2636	2611	NO
30912	Verbal-numerical reasoning (baseline)	c5_GO_biological_process	GO_THIRD_VENTRICLE_DEVELOPMENT	0.0489056	0.120136	0.683947	128812	156	151	NO
30913	Verbal-numerical reasoning (baseline)	c5_GO_biological_process	GO_CEREBELLAR_PURKINJE_CELL_LAYER_DEVELOPMENT	-0.0888463	0.0404611	0.0281049	128812	1318	1308	NO
30914	Verbal-numerical reasoning (baseline)	c5_GO_biological_process	GO_CEREBELLAR_GRANULAR_LAYER_DEVELOPMENT	-0.221593	0.0688284	0.00128446	128812	467	465	NO
30915	Verbal-numerical reasoning (baseline)	c5_GO_biological_process	GO_CEREBELLAR_GRANULAR_LAYER_MORPHOGENESIS	-0.228893	0.07741	0.00310811	128812	381	380	NO
30916	Verbal-numerical reasoning (baseline)	c5_GO_biological_process	GO_CEREBELLAR_GRANULAR_LAYER_FORMATION	-0.151393	0.0962777	0.115846	128812	248	248	NO
30917	Verbal-numerical reasoning (baseline)	c5_GO_biological_process	GO_CEREBELLAR_PURKINJE_CELL_LAYER_MORPHOGENESIS	-0.103906	0.0497914	0.0369058	128812	895	890	NO
30918	Verbal-numerical reasoning (baseline)	c5_GO_biological_process	GO_CEREBELLAR_PURKINJE_CELL_LAYER_FORMATION	-0.073034	0.0586907	0.213359	128812	617	612	NO
30919	Verbal-numerical reasoning (baseline)	c5_GO_biological_process	GO_CEREBELLAR_CORTEX_DEVELOPMENT	-0.0768844	0.0330095	0.019852	128812	2037	2024	NO
30920	Verbal-numerical reasoning (baseline)	c5_GO_biological_process	GO_CEREBELLAR_CORTEX_MORPHOGENESIS	-0.0894307	0.0389768	0.0217657	128812	1510	1503	NO
30921	Verbal-numerical reasoning (baseline)	c5_GO_biological_process	GO_CEREBELLAR_CORTEX_FORMATION	-0.0939251	0.0483858	0.0522397	128812	924	918	NO
30922	Verbal-numerical reasoning (baseline)	c5_GO_biological_process	GO_DEVELOPMENTAL_MATURATION	-0.0343205	0.0143006	0.0163994	128812	11240	10985	NO
30923	Verbal-numerical reasoning (baseline)	c5_GO_biological_process	GO_STRIATUM_DEVELOPMENT	-0.0582531	0.0529193	0.27099	128812	839	833	NO
30924	Verbal-numerical reasoning (baseline)	c5_GO_biological_process	GO_LIMBIC_SYSTEM_DEVELOPMENT	-0.0468075	0.0252991	0.0642919	128812	3363	3326	NO
30925	Verbal-numerical reasoning (baseline)	c5_GO_biological_process	GO_SUBSTANTIA_NIGRA_DEVELOPMENT	0.00363379	0.0433961	0.933267	128812	1129	1115	NO
30926	Verbal-numerical reasoning (baseline)	c5_GO_biological_process	GO_AMYGDALA_DEVELOPMENT	-0.0555679	0.0842786	0.509681	128812	296	294	NO
30927	Verbal-numerical reasoning (baseline)	c5_GO_biological_process	GO_HIPPOCAMPUS_DEVELOPMENT	-0.0498233	0.0298698	0.0953153	128812	2386	2368	NO
30928	Verbal-numerical reasoning (baseline)	c5_GO_biological_process	GO_GLIAL_CELL_FATE_SPECIFICATION	0.364272	0.331673	0.272081	128812	23	23	NO
30929	Verbal-numerical reasoning (baseline)	c5_GO_biological_process	GO_GLIAL_CELL_FATE_COMMITMENT	-0.00207023	0.141438	0.988322	128812	121	120	NO
30930	Verbal-numerical reasoning (baseline)	c5_GO_biological_process	GO_GLIAL_CELL_DEVELOPMENT	-0.0263964	0.0237328	0.26604	128812	3994	3932	NO
29069	Verbal-numerical reasoning (baseline)	c5_GO_biological_process	GO_MORPHOGENESIS_OF_AN_EPITHELIUM	-0.0513154	0.010832	2.16726e-06	128812	20856	20076	YES
30932	Verbal-numerical reasoning (baseline)	c5_GO_biological_process	GO_THALAMUS_DEVELOPMENT	0.0793458	0.0737484	0.281975	128812	419	404	NO
30933	Verbal-numerical reasoning (baseline)	c5_GO_biological_process	GO_CEREBRAL_CORTEX_CELL_MIGRATION	-0.045074	0.0339279	0.184008	128812	1991	1976	NO
30934	Verbal-numerical reasoning (baseline)	c5_GO_biological_process	GO_CEREBRAL_CORTEX_REGIONALIZATION	-0.307025	0.135418	0.0233774	128812	120	119	NO
30935	Verbal-numerical reasoning (baseline)	c5_GO_biological_process	GO_FOREBRAIN_DORSAL_VENTRAL_PATTERN_FORMATION	0.151686	0.108347	0.161516	128812	207	206	NO
30936	Verbal-numerical reasoning (baseline)	c5_GO_biological_process	GO_CEREBRAL_CORTEX_RADIALLY_ORIENTED_CELL_MIGRATION	-0.0894098	0.0381312	0.0190392	128812	1560	1548	NO
30937	Verbal-numerical reasoning (baseline)	c5_GO_biological_process	GO_CEREBRAL_CORTEX_TANGENTIAL_MIGRATION	0.0438393	0.0707525	0.535512	128812	427	426	NO
30938	Verbal-numerical reasoning (baseline)	c5_GO_biological_process	GO_CELL_MOTILITY_INVOLVED_IN_CEREBRAL_CORTEX_RADIAL_GLIA_GUIDED_MIGRATION	-0.143469	0.0572509	0.0122128	128812	681	681	NO
30939	Verbal-numerical reasoning (baseline)	c5_GO_biological_process	GO_MODULATION_OF_MICROTUBULE_CYTOSKELETON_INVOLVED_IN_CEREBRAL_CORTEX_RADIAL_GLIA_GUIDED_MIGRATION	-0.160926	0.0591469	0.00651364	128812	637	637	NO
30940	Verbal-numerical reasoning (baseline)	c5_GO_biological_process	GO_LAYER_FORMATION_IN_CEREBRAL_CORTEX	-0.0857651	0.071366	0.229457	128812	402	399	NO
30941	Verbal-numerical reasoning (baseline)	c5_GO_biological_process	GO_SUBSTRATE_INDEPENDENT_TELENCEPHALIC_TANGENTIAL_MIGRATION	-0.103013	0.0978268	0.292338	128812	225	223	NO
30942	Verbal-numerical reasoning (baseline)	c5_GO_biological_process	GO_CELL_PROLIFERATION_IN_FOREBRAIN	-0.0758089	0.0435341	0.0816213	128812	1161	1154	NO
30943	Verbal-numerical reasoning (baseline)	c5_GO_biological_process	GO_HYPOTHALAMUS_DEVELOPMENT	-0.0777628	0.0615102	0.206151	128812	574	566	NO
30944	Verbal-numerical reasoning (baseline)	c5_GO_biological_process	GO_PYRAMIDAL_NEURON_DIFFERENTIATION	-0.00350187	0.0871372	0.967943	128812	292	292	NO
30945	Verbal-numerical reasoning (baseline)	c5_GO_biological_process	GO_FOREBRAIN_RADIAL_GLIAL_CELL_DIFFERENTIATION	0.237866	0.111352	0.0326677	128812	183	183	NO
30946	Verbal-numerical reasoning (baseline)	c5_GO_biological_process	GO_FOREBRAIN_VENTRICULAR_ZONE_PROGENITOR_CELL_DIVISION	-0.0245891	0.0994703	0.804754	128812	200	198	NO
30947	Verbal-numerical reasoning (baseline)	c5_GO_biological_process	GO_FOREBRAIN_REGIONALIZATION	-0.0299132	0.0649419	0.645076	128812	502	497	NO
30948	Verbal-numerical reasoning (baseline)	c5_GO_biological_process	GO_FOREBRAIN_GENERATION_OF_NEURONS	-0.0408054	0.0338619	0.228185	128812	1886	1876	NO
30949	Verbal-numerical reasoning (baseline)	c5_GO_biological_process	GO_FOREBRAIN_NEUROBLAST_DIVISION	-0.115301	0.0593858	0.0521928	128812	575	572	NO
30950	Verbal-numerical reasoning (baseline)	c5_GO_biological_process	GO_FOREBRAIN_NEURON_FATE_COMMITMENT	-0.14328	0.200021	0.473791	128812	52	49	NO
30951	Verbal-numerical reasoning (baseline)	c5_GO_biological_process	GO_FOREBRAIN_NEURON_DIFFERENTIATION	-0.0286435	0.0433011	0.508295	128812	1185	1181	NO
30952	Verbal-numerical reasoning (baseline)	c5_GO_biological_process	GO_FOREBRAIN_NEURON_DEVELOPMENT	0.017466	0.0483832	0.718105	128812	948	948	NO
30953	Verbal-numerical reasoning (baseline)	c5_GO_biological_process	GO_FOREBRAIN_CELL_MIGRATION	-0.0503898	0.0292612	0.0850598	128812	2666	2643	NO
30954	Verbal-numerical reasoning (baseline)	c5_GO_biological_process	GO_OLFACTORY_BULB_INTERNEURON_DIFFERENTIATION	-0.00886031	0.0732961	0.903783	128812	452	452	NO
30955	Verbal-numerical reasoning (baseline)	c5_GO_biological_process	GO_OLFACTORY_BULB_INTERNEURON_DEVELOPMENT	0.0286333	0.0807738	0.722974	128812	374	374	NO
30956	Verbal-numerical reasoning (baseline)	c5_GO_biological_process	GO_CEREBRAL_CORTEX_GABAERGIC_INTERNEURON_DIFFERENTIATION	-0.00460857	0.112146	0.967221	128812	153	152	NO
30957	Verbal-numerical reasoning (baseline)	c5_GO_biological_process	GO_CEREBRAL_CORTEX_GABAERGIC_INTERNEURON_DEVELOPMENT	0.00127723	0.12427	0.9918	128812	123	123	NO
30958	Verbal-numerical reasoning (baseline)	c5_GO_biological_process	GO_CEREBRAL_CORTEX_NEURON_DIFFERENTIATION	-0.130281	0.0624513	0.0369702	128812	535	534	NO
30959	Verbal-numerical reasoning (baseline)	c5_GO_biological_process	GO_COMMITMENT_OF_NEURONAL_CELL_TO_SPECIFIC_NEURON_TYPE_IN_FOREBRAIN	-0.396614	0.296645	0.181226	128812	25	23	NO
30960	Verbal-numerical reasoning (baseline)	c5_GO_biological_process	GO_ROSTROCAUDAL_NEURAL_TUBE_PATTERNING	-0.0276546	0.132679	0.834891	128812	141	140	NO
30961	Verbal-numerical reasoning (baseline)	c5_GO_biological_process	GO_DORSAL_VENTRAL_NEURAL_TUBE_PATTERNING	0.0573789	0.0452104	0.204389	128812	1092	1082	NO
30962	Verbal-numerical reasoning (baseline)	c5_GO_biological_process	GO_SMOOTHENED_SIGNALING_PATHWAY_INVOLVED_IN_VENTRAL_SPINAL_CORD_PATTERNING	0.0654203	0.0771504	0.396463	128812	378	376	NO
30963	Verbal-numerical reasoning (baseline)	c5_GO_biological_process	GO_NEURAL_TUBE_DEVELOPMENT	-0.021293	0.017642	0.227453	128812	7576	7432	NO
30964	Verbal-numerical reasoning (baseline)	c5_GO_biological_process	GO_HINDBRAIN_RADIAL_GLIA_GUIDED_CELL_MIGRATION	-0.17827	0.0957744	0.0626968	128812	242	240	NO
30965	Verbal-numerical reasoning (baseline)	c5_GO_biological_process	GO_REGULATION_OF_CEREBELLAR_GRANULE_CELL_PRECURSOR_PROLIFERATION	-0.0369551	0.0787656	0.638944	128812	394	393	NO
30966	Verbal-numerical reasoning (baseline)	c5_GO_biological_process	GO_CEREBELLAR_PURKINJE_CELL_GRANULE_CELL_PRECURSOR_CELL_SIGNALING_INVOLVED_IN_REGULATION_OF_GRANULE_CELL_PRECURSOR_CELL_PROLIFERATION	0.103053	0.096792	0.287019	128812	258	258	NO
30967	Verbal-numerical reasoning (baseline)	c5_GO_biological_process	GO_POSITIVE_REGULATION_OF_CEREBELLAR_GRANULE_CELL_PRECURSOR_PROLIFERATION	-0.043288	0.0823183	0.598985	128812	357	356	NO
30968	Verbal-numerical reasoning (baseline)	c5_GO_biological_process	GO_CENTRAL_NERVOUS_SYSTEM_PROJECTION_NEURON_AXONOGENESIS	-0.0743775	0.0424578	0.0798107	128812	1296	1282	NO
30969	Verbal-numerical reasoning (baseline)	c5_GO_biological_process	GO_CENTRAL_NERVOUS_SYSTEM_NEURON_DIFFERENTIATION	-0.0654812	0.0193021	0.000692965	128812	6284	6173	NO
30970	Verbal-numerical reasoning (baseline)	c5_GO_biological_process	GO_CENTRAL_NERVOUS_SYSTEM_NEURON_DEVELOPMENT	-0.0468236	0.0277504	0.0915455	128812	2946	2914	NO
30971	Verbal-numerical reasoning (baseline)	c5_GO_biological_process	GO_CENTRAL_NERVOUS_SYSTEM_NEURON_AXONOGENESIS	-0.0941254	0.0385466	0.0146131	128812	1582	1568	NO
30972	Verbal-numerical reasoning (baseline)	c5_GO_biological_process	GO_CORTICOSPINAL_TRACT_MORPHOGENESIS	-0.0378779	0.080188	0.636668	128812	367	363	NO
30973	Verbal-numerical reasoning (baseline)	c5_GO_biological_process	GO_ANTERIOR_COMMISSURE_MORPHOGENESIS	-0.713472	0.158573	6.82321e-06	128812	76	76	NO
30974	Verbal-numerical reasoning (baseline)	c5_GO_biological_process	GO_TELENCEPHALON_REGIONALIZATION	-0.238158	0.12013	0.0474243	128812	148	145	NO
30975	Verbal-numerical reasoning (baseline)	c5_GO_biological_process	GO_HYPOTHALAMUS_CELL_DIFFERENTIATION	-0.0560762	0.087894	0.523476	128812	273	271	NO
30976	Verbal-numerical reasoning (baseline)	c5_GO_biological_process	GO_PITUITARY_GLAND_DEVELOPMENT	-0.0417351	0.0607385	0.492003	128812	677	671	NO
30977	Verbal-numerical reasoning (baseline)	c5_GO_biological_process	GO_ADENOHYPOPHYSIS_DEVELOPMENT	-0.00046389	0.110595	0.996653	128812	204	203	NO
30978	Verbal-numerical reasoning (baseline)	c5_GO_biological_process	GO_CEREBRAL_CORTEX_DEVELOPMENT	-0.0831115	0.0205287	5.15656e-05	128812	5421	5351	NO
30979	Verbal-numerical reasoning (baseline)	c5_GO_biological_process	GO_OLFACTORY_LOBE_DEVELOPMENT	-0.095542	0.0403794	0.0179777	128812	1375	1365	NO
30980	Verbal-numerical reasoning (baseline)	c5_GO_biological_process	GO_NEURAL_PLATE_ANTERIOR_POSTERIOR_REGIONALIZATION	-0.17783	0.113779	0.118069	128812	150	150	NO
22991	Reaction time	c5_GO_biological_process	GO_PROTEIN_LOCALIZATION_TO_PRESYNAPSE	0.220665	0.0465813	2.16782e-06	319536	401	395	YES
30982	Verbal-numerical reasoning (baseline)	c5_GO_biological_process	GO_INTERKINETIC_NUCLEAR_MIGRATION	0.00166433	0.0719939	0.981556	128812	462	458	NO
30983	Verbal-numerical reasoning (baseline)	c5_GO_biological_process	GO_TANGENTIAL_MIGRATION_FROM_THE_SUBVENTRICULAR_ZONE_TO_THE_OLFACTORY_BULB	0.0859032	0.0697731	0.218258	128812	481	481	NO
30984	Verbal-numerical reasoning (baseline)	c5_GO_biological_process	GO_TELENCEPHALON_GLIAL_CELL_MIGRATION	-0.10226	0.0399736	0.0105232	128812	1408	1401	NO
5397	Educational attainment	c5_GO_biological_process	GO_REGULATION_OF_PROTEASOMAL_UBIQUITIN_DEPENDENT_PROTEIN_CATABOLIC_PROCESS	-0.0631804	0.0133403	2.18009e-06	318844	3813	3770	YES
30986	Verbal-numerical reasoning (baseline)	c5_GO_biological_process	GO_CORPUS_CALLOSUM_DEVELOPMENT	-0.063507	0.0431214	0.140821	128812	1235	1228	NO
30987	Verbal-numerical reasoning (baseline)	c5_GO_biological_process	GO_CELL_CYCLE_PROCESS	-0.0275783	0.00685183	5.70179e-05	128812	63360	56908	NO
30988	Verbal-numerical reasoning (baseline)	c5_GO_biological_process	GO_MEMBRANE_DOCKING	-0.0252286	0.014154	0.0746797	128812	11651	11374	NO
30989	Verbal-numerical reasoning (baseline)	c5_GO_biological_process	GO_REGULATION_OF_CELL_CELL_ADHESION	-0.0189311	0.0128913	0.141967	128812	14163	13812	NO
30990	Verbal-numerical reasoning (baseline)	c5_GO_biological_process	GO_NEGATIVE_REGULATION_OF_CELL_CELL_ADHESION	-0.0176238	0.0200665	0.379798	128812	5595	5515	NO
30991	Verbal-numerical reasoning (baseline)	c5_GO_biological_process	GO_POSITIVE_REGULATION_OF_CELL_CELL_ADHESION	-0.0206503	0.0159783	0.196224	128812	9005	8865	NO
30992	Verbal-numerical reasoning (baseline)	c5_GO_biological_process	GO_CELLULAR_COMPONENT_DISASSEMBLY	-0.0270484	0.0104446	0.0096073	128812	22497	21586	NO
30993	Verbal-numerical reasoning (baseline)	c5_GO_biological_process	GO_CELLULAR_PROCESS_INVOLVED_IN_REPRODUCTION_IN_MULTICELLULAR_ORGANISM	-0.0187775	0.0115234	0.103208	128812	17879	17260	NO
30994	Verbal-numerical reasoning (baseline)	c5_GO_biological_process	GO_PROTEIN_MATURATION_BY_PROTEIN_FOLDING	0.17093	0.095772	0.0743022	128812	250	247	NO
30995	Verbal-numerical reasoning (baseline)	c5_GO_biological_process	GO_DIGESTIVE_SYSTEM_PROCESS	-0.00144301	0.0229596	0.949886	128812	4152	4112	NO
30996	Verbal-numerical reasoning (baseline)	c5_GO_biological_process	GO_OVULATION_CYCLE_PROCESS	-0.0635574	0.0347245	0.067203	128812	1768	1764	NO
30997	Verbal-numerical reasoning (baseline)	c5_GO_biological_process	GO_REGULATION_OF_ANATOMICAL_STRUCTURE_MORPHOGENESIS	-0.0364365	0.00808345	6.56406e-06	128812	40308	37640	NO
9099	Educational attainment	c5_GO_biological_process	GO_REGULATION_OF_CARDIAC_MUSCLE_CELL_ACTION_POTENTIAL	-0.0859204	0.0181641	2.24369e-06	318844	2043	2034	YES
30999	Verbal-numerical reasoning (baseline)	c5_GO_biological_process	GO_MAMMALIAN_OOGENESIS_STAGE	-0.017545	0.0973063	0.856912	128812	215	215	NO
31000	Verbal-numerical reasoning (baseline)	c5_GO_biological_process	GO_BIOLOGICAL_ADHESION	-0.0234903	0.00652571	0.000318771	128812	72118	64077	NO
29953	Verbal-numerical reasoning (baseline)	c5_GO_biological_process	GO_CENTRAL_NERVOUS_SYSTEM_DEVELOPMENT	-0.0389427	0.0082345	2.25628e-06	128812	39390	36692	YES
31002	Verbal-numerical reasoning (baseline)	c5_GO_biological_process	GO_RIBONUCLEOPROTEIN_COMPLEX_BIOGENESIS	-0.0358509	0.0118475	0.00247841	128812	16979	16428	NO
31003	Verbal-numerical reasoning (baseline)	c5_GO_biological_process	GO_MEMBRANE_TO_MEMBRANE_DOCKING	-0.0429455	0.11916	0.718547	128812	194	194	NO
31004	Verbal-numerical reasoning (baseline)	c5_GO_biological_process	GO_DNA_STRAND_ELONGATION	0.0244229	0.0374394	0.514189	128812	1568	1548	NO
31005	Verbal-numerical reasoning (baseline)	c5_GO_biological_process	GO_EXTRACELLULAR_MATRIX_DISASSEMBLY	-0.0136241	0.0247845	0.582524	128812	3683	3638	NO
31006	Verbal-numerical reasoning (baseline)	c5_GO_biological_process	GO_ELECTRON_TRANSPORT_CHAIN	-0.0056714	0.0197547	0.774043	128812	5593	5517	NO
31007	Verbal-numerical reasoning (baseline)	c5_GO_biological_process	GO_RESPIRATORY_ELECTRON_TRANSPORT_CHAIN	-0.0142853	0.0277069	0.606144	128812	2705	2678	NO
31008	Verbal-numerical reasoning (baseline)	c5_GO_biological_process	GO_SIGNAL_TRANSDUCTION_BY_PROTEIN_PHOSPHORYLATION	-0.0326643	0.00904501	0.000304766	128812	31052	29386	NO
31009	Verbal-numerical reasoning (baseline)	c5_GO_biological_process	GO_SIGNAL_TRANSDUCTION_INVOLVED_IN_REGULATION_OF_GENE_EXPRESSION	0.0341631	0.0753888	0.650435	128812	379	378	NO
31010	Verbal-numerical reasoning (baseline)	c5_GO_biological_process	GO_CD40_SIGNALING_PATHWAY	0.0088509	0.0516255	0.863875	128812	816	812	NO
31011	Verbal-numerical reasoning (baseline)	c5_GO_biological_process	GO_NEURONAL_SIGNAL_TRANSDUCTION	-0.126447	0.126511	0.317558	128812	123	117	NO
31012	Verbal-numerical reasoning (baseline)	c5_GO_biological_process	GO_POSITIVE_REGULATION_OF_SIGNALING	-0.0223892	0.00683724	0.00105842	128812	63594	57242	NO
6190	Educational attainment	c5_GO_biological_process	GO_REGULATION_OF_CELL_POPULATION_PROLIFERATION	-0.0188842	0.00399496	2.27939e-06	318844	53951	49282	YES
31014	Verbal-numerical reasoning (baseline)	c5_GO_biological_process	GO_ADAPTATION_OF_SIGNALING_PATHWAY	-0.0330405	0.0686518	0.630321	128812	479	478	NO
31015	Verbal-numerical reasoning (baseline)	c5_GO_biological_process	GO_SIGNAL_RELEASE	-0.0380924	0.0105242	0.000295294	128812	21604	20756	NO
31016	Verbal-numerical reasoning (baseline)	c5_GO_biological_process	GO_METAL_ION_TRANSPORT	-0.0210236	0.00828818	0.0111952	128812	38137	35675	NO
31017	Verbal-numerical reasoning (baseline)	c5_GO_biological_process	GO_CELLULAR_ANION_HOMEOSTASIS	-0.0193123	0.0640315	0.762953	128812	570	569	NO
31018	Verbal-numerical reasoning (baseline)	c5_GO_biological_process	GO_CELLULAR_MONOVALENT_INORGANIC_CATION_HOMEOSTASIS	-0.0215666	0.0223867	0.335364	128812	4540	4503	NO
31019	Verbal-numerical reasoning (baseline)	c5_GO_biological_process	GO_CELLULAR_POTASSIUM_ION_HOMEOSTASIS	-0.0252226	0.0665482	0.704679	128812	545	544	NO
31020	Verbal-numerical reasoning (baseline)	c5_GO_biological_process	GO_ESTABLISHMENT_OF_CELL_POLARITY	-0.0110443	0.0180925	0.541574	128812	7083	6974	NO
31021	Verbal-numerical reasoning (baseline)	c5_GO_biological_process	GO_MAINTENANCE_OF_CELL_POLARITY	-0.0606086	0.0483842	0.210335	128812	885	880	NO
31022	Verbal-numerical reasoning (baseline)	c5_GO_biological_process	GO_ACTIN_FILAMENT_BASED_PROCESS	-0.0221172	0.00798479	0.00560786	128812	41872	39081	NO
28680	Verbal-numerical reasoning (baseline)	c2_canonical_pathways_wikipathways	WP_RETT_SYNDROME_CAUSING_GENES	-0.158224	0.0334738	2.28348e-06	128812	1946	1924	YES
31024	Verbal-numerical reasoning (baseline)	c5_GO_biological_process	GO_CELL_PROJECTION_ASSEMBLY	-0.0278898	0.00837713	0.000870938	128812	37247	34865	NO
31025	Verbal-numerical reasoning (baseline)	c5_GO_biological_process	GO_LAMELLIPODIUM_ASSEMBLY	-0.0546967	0.0292224	0.0612456	128812	2496	2472	NO
31026	Verbal-numerical reasoning (baseline)	c5_GO_biological_process	GO_MICROVILLUS_ASSEMBLY	-0.00037112	0.0518632	0.994291	128812	838	834	NO
31027	Verbal-numerical reasoning (baseline)	c5_GO_biological_process	GO_ACTIN_FILAMENT_DEPOLYMERIZATION	-0.0227145	0.0245593	0.355028	128812	3707	3672	NO
31028	Verbal-numerical reasoning (baseline)	c5_GO_biological_process	GO_PARALLEL_ACTIN_FILAMENT_BUNDLE_ASSEMBLY	-0.024997	0.0717815	0.727663	128812	425	423	NO
31029	Verbal-numerical reasoning (baseline)	c5_GO_biological_process	GO_ACTIN_MODIFICATION	-0.113261	0.074206	0.126936	128812	395	395	NO
31030	Verbal-numerical reasoning (baseline)	c5_GO_biological_process	GO_ACTIN_FILAMENT_BASED_MOVEMENT	-0.027293	0.0139976	0.0511973	128812	11738	11498	NO
31031	Verbal-numerical reasoning (baseline)	c5_GO_biological_process	GO_MUSCLE_FILAMENT_SLIDING	0.00490794	0.0228014	0.829575	128812	4347	4304	NO
31032	Verbal-numerical reasoning (baseline)	c5_GO_biological_process	GO_PEPTIDE_HORMONE_SECRETION	-0.0374816	0.0154359	0.0151751	128812	9356	9175	NO
31033	Verbal-numerical reasoning (baseline)	c5_GO_biological_process	GO_INSULIN_SECRETION	-0.0393586	0.0167698	0.0189273	128812	7878	7753	NO
31034	Verbal-numerical reasoning (baseline)	c5_GO_biological_process	GO_PROTEIN_REPAIR	-0.0717983	0.101781	0.480551	128812	204	204	NO
31035	Verbal-numerical reasoning (baseline)	c5_GO_biological_process	GO_LYMPHOCYTE_DIFFERENTIATION	-0.0227564	0.014102	0.106595	128812	11377	11135	NO
31036	Verbal-numerical reasoning (baseline)	c5_GO_biological_process	GO_MYELOID_CELL_DIFFERENTIATION	-0.0125108	0.0139074	0.368344	128812	12028	11725	NO
31037	Verbal-numerical reasoning (baseline)	c5_GO_biological_process	GO_REGULATION_OF_ENDOCYTOSIS	-0.0332585	0.0166497	0.0457675	128812	8257	8093	NO
31038	Verbal-numerical reasoning (baseline)	c5_GO_biological_process	GO_NATURAL_KILLER_CELL_ACTIVATION	-0.024585	0.0322871	0.446391	128812	2073	2061	NO
31039	Verbal-numerical reasoning (baseline)	c5_GO_biological_process	GO_WATER_HOMEOSTASIS	-0.0345034	0.0260858	0.185942	128812	3275	3255	NO
31040	Verbal-numerical reasoning (baseline)	c5_GO_biological_process	GO_REGULATION_OF_WNT_SIGNALING_PATHWAY	-0.0536219	0.0142405	0.000166333	128812	11582	11305	NO
31041	Verbal-numerical reasoning (baseline)	c5_GO_biological_process	GO_SPHINGOLIPID_BIOSYNTHETIC_PROCESS	0.0164901	0.0254356	0.516786	128812	3437	3405	NO
31042	Verbal-numerical reasoning (baseline)	c5_GO_biological_process	GO_PROTEIN_IMPORT_INTO_MITOCHONDRIAL_MATRIX	-0.00135947	0.0733008	0.985203	128812	376	371	NO
31043	Verbal-numerical reasoning (baseline)	c5_GO_biological_process	GO_REGULATION_OF_CELL_ADHESION	-0.0229392	0.00929304	0.0135722	128812	29194	27722	NO
31044	Verbal-numerical reasoning (baseline)	c5_GO_biological_process	GO_PANCREATIC_JUICE_SECRETION	0.0120183	0.0717806	0.867032	128812	422	421	NO
31045	Verbal-numerical reasoning (baseline)	c5_GO_biological_process	GO_REGULATION_OF_PROTEOLYSIS	-0.0285008	0.00977801	0.00355992	128812	25783	24578	NO
31046	Verbal-numerical reasoning (baseline)	c5_GO_biological_process	GO_PROTEIN_CATABOLIC_PROCESS	-0.0345423	0.00867727	6.87271e-05	128812	34052	32087	NO
31047	Verbal-numerical reasoning (baseline)	c5_GO_biological_process	GO_PROTEOGLYCAN_BIOSYNTHETIC_PROCESS	-0.0678381	0.0322455	0.0353975	128812	2225	2212	NO
31048	Verbal-numerical reasoning (baseline)	c5_GO_biological_process	GO_PLATELET_ACTIVATION	-0.0313666	0.018116	0.0833782	128812	6721	6623	NO
31049	Verbal-numerical reasoning (baseline)	c5_GO_biological_process	GO_REGULATION_OF_DNA_DEPENDENT_DNA_REPLICATION_INITIATION	0.087138	0.0705546	0.216817	128812	424	414	NO
31050	Verbal-numerical reasoning (baseline)	c5_GO_biological_process	GO_POSITIVE_REGULATION_OF_WNT_SIGNALING_PATHWAY	-0.0645918	0.0199619	0.00121355	128812	5653	5577	NO
31051	Verbal-numerical reasoning (baseline)	c5_GO_biological_process	GO_NEGATIVE_REGULATION_OF_WNT_SIGNALING_PATHWAY	-0.0597502	0.0193853	0.00205495	128812	6171	6076	NO
4203	Educational attainment	c5_GO_biological_process	GO_NEGATIVE_REGULATION_OF_CATABOLIC_PROCESS	-0.0376871	0.00799155	2.40786e-06	318844	10987	10771	YES
31053	Verbal-numerical reasoning (baseline)	c5_GO_biological_process	GO_B_CELL_DIFFERENTIATION	-0.0172251	0.0213797	0.420431	128812	4606	4543	NO
31054	Verbal-numerical reasoning (baseline)	c5_GO_biological_process	GO_COLLAGEN_FIBRIL_ORGANIZATION	-0.0259448	0.0265698	0.328829	128812	3154	3119	NO
31055	Verbal-numerical reasoning (baseline)	c5_GO_biological_process	GO_HEPARAN_SULFATE_PROTEOGLYCAN_METABOLIC_PROCESS	-0.064272	0.0462332	0.164479	128812	1102	1094	NO
31056	Verbal-numerical reasoning (baseline)	c5_GO_biological_process	GO_HEPARIN_METABOLIC_PROCESS	0.0126897	0.0693925	0.854901	128812	481	479	NO
31057	Verbal-numerical reasoning (baseline)	c5_GO_biological_process	GO_DERMATAN_SULFATE_METABOLIC_PROCESS	-0.118359	0.060735	0.0513235	128812	652	649	NO
31058	Verbal-numerical reasoning (baseline)	c5_GO_biological_process	GO_CHONDROITIN_SULFATE_BIOSYNTHETIC_PROCESS	-0.0502048	0.0465151	0.280446	128812	1105	1102	NO
31059	Verbal-numerical reasoning (baseline)	c5_GO_biological_process	GO_CHONDROITIN_SULFATE_CATABOLIC_PROCESS	-0.0681726	0.0577967	0.238192	128812	681	678	NO
31060	Verbal-numerical reasoning (baseline)	c5_GO_biological_process	GO_HYALURONAN_METABOLIC_PROCESS	-0.0416872	0.0333105	0.210763	128812	2000	1990	NO
31061	Verbal-numerical reasoning (baseline)	c5_GO_biological_process	GO_HYALURONAN_BIOSYNTHETIC_PROCESS	-0.15321	0.0684679	0.0252426	128812	460	456	NO
31062	Verbal-numerical reasoning (baseline)	c5_GO_biological_process	GO_HYALURONAN_CATABOLIC_PROCESS	0.00249138	0.0453124	0.956153	128812	1047	1044	NO
31063	Verbal-numerical reasoning (baseline)	c5_GO_biological_process	GO_KERATINOCYTE_DIFFERENTIATION	-0.016199	0.0166687	0.331139	128812	8123	7949	NO
31064	Verbal-numerical reasoning (baseline)	c5_GO_biological_process	GO_T_CELL_DIFFERENTIATION	-0.0288412	0.0173994	0.0974017	128812	7404	7307	NO
31065	Verbal-numerical reasoning (baseline)	c5_GO_biological_process	GO_MEGAKARYOCYTE_DIFFERENTIATION	-0.095876	0.0342399	0.005109	128812	1942	1928	NO
31066	Verbal-numerical reasoning (baseline)	c5_GO_biological_process	GO_EOSINOPHIL_DIFFERENTIATION	0.494427	0.187616	0.0084069	128812	52	52	NO
31067	Verbal-numerical reasoning (baseline)	c5_GO_biological_process	GO_NEUTROPHIL_DIFFERENTIATION	0.0156021	0.103002	0.879602	128812	216	214	NO
31068	Verbal-numerical reasoning (baseline)	c5_GO_biological_process	GO_MACROPHAGE_DIFFERENTIATION	-0.0280369	0.045739	0.539894	128812	1010	1001	NO
31069	Verbal-numerical reasoning (baseline)	c5_GO_biological_process	GO_MALE_SEX_DETERMINATION	-0.031614	0.0705575	0.65411	128812	425	422	NO
31070	Verbal-numerical reasoning (baseline)	c5_GO_biological_process	GO_MYOFIBRIL_ASSEMBLY	0.0146843	0.0189348	0.438034	128812	6289	6197	NO
31071	Verbal-numerical reasoning (baseline)	c5_GO_biological_process	GO_SKELETAL_MUSCLE_THIN_FILAMENT_ASSEMBLY	0.00944916	0.0350336	0.787378	128812	1865	1854	NO
31072	Verbal-numerical reasoning (baseline)	c5_GO_biological_process	GO_AUTOPHAGY_OF_PEROXISOME	-0.171007	0.0758772	0.0242145	128812	360	358	NO
31073	Verbal-numerical reasoning (baseline)	c5_GO_biological_process	GO_GROWTH_HORMONE_SECRETION	0.0395193	0.0647818	0.541839	128812	495	492	NO
31074	Verbal-numerical reasoning (baseline)	c5_GO_biological_process	GO_LIPID_MODIFICATION	-0.0159009	0.0134837	0.238293	128812	12731	12403	NO
31075	Verbal-numerical reasoning (baseline)	c5_GO_biological_process	GO_LIPID_GLYCOSYLATION	-0.0595053	0.070553	0.399	128812	451	451	NO
31076	Verbal-numerical reasoning (baseline)	c5_GO_biological_process	GO_CHROMOSOME_CONDENSATION	-0.0233381	0.0263121	0.375095	128812	3251	3224	NO
31077	Verbal-numerical reasoning (baseline)	c5_GO_biological_process	GO_APOPTOTIC_CHROMOSOME_CONDENSATION	0.0582046	0.0903018	0.519216	128812	284	284	NO
31078	Verbal-numerical reasoning (baseline)	c5_GO_biological_process	GO_MAINTENANCE_OF_GASTROINTESTINAL_EPITHELIUM	0.0068013	0.0441559	0.877587	128812	1059	1052	NO
31079	Verbal-numerical reasoning (baseline)	c5_GO_biological_process	GO_REGULATION_OF_OSSIFICATION	-0.0107996	0.0191627	0.573046	128812	6096	6020	NO
31080	Verbal-numerical reasoning (baseline)	c5_GO_biological_process	GO_NEGATIVE_REGULATION_OF_OSSIFICATION	0.0250384	0.0308385	0.416839	128812	2320	2300	NO
31081	Verbal-numerical reasoning (baseline)	c5_GO_biological_process	GO_BONE_MINERALIZATION	-0.0318064	0.0229576	0.16592	128812	4222	4177	NO
31082	Verbal-numerical reasoning (baseline)	c5_GO_biological_process	GO_REGULATION_OF_INTESTINAL_CHOLESTEROL_ABSORPTION	0.126219	0.088679	0.154645	128812	295	294	NO
31083	Verbal-numerical reasoning (baseline)	c5_GO_biological_process	GO_POSITIVE_REGULATION_OF_CELL_GROWTH	-0.0342852	0.0206742	0.0972474	128812	5154	5097	NO
31084	Verbal-numerical reasoning (baseline)	c5_GO_biological_process	GO_NEGATIVE_REGULATION_OF_CELL_GROWTH	-0.0465915	0.0197935	0.0185802	128812	5868	5797	NO
31085	Verbal-numerical reasoning (baseline)	c5_GO_biological_process	GO_POLY_N_ACETYLLACTOSAMINE_METABOLIC_PROCESS	-0.0688902	0.109076	0.527661	128812	171	171	NO
31086	Verbal-numerical reasoning (baseline)	c5_GO_biological_process	GO_OSTEOCLAST_DIFFERENTIATION	-0.027337	0.0259056	0.291311	128812	3217	3186	NO
31087	Verbal-numerical reasoning (baseline)	c5_GO_biological_process	GO_MELANOCYTE_DIFFERENTIATION	-0.0950968	0.0425892	0.0255581	128812	1187	1182	NO
31088	Verbal-numerical reasoning (baseline)	c5_GO_biological_process	GO_TRANSEPITHELIAL_CHLORIDE_TRANSPORT	-0.0838089	0.0856739	0.327962	128812	304	304	NO
31089	Verbal-numerical reasoning (baseline)	c5_GO_biological_process	GO_STABILIZATION_OF_MEMBRANE_POTENTIAL	-0.146217	0.0829589	0.0779837	128812	332	332	NO
31090	Verbal-numerical reasoning (baseline)	c5_GO_biological_process	GO_ADRENAL_GLAND_DEVELOPMENT	-0.0708403	0.0598705	0.236722	128812	639	637	NO
31091	Verbal-numerical reasoning (baseline)	c5_GO_biological_process	GO_DNA_DAMAGE_RESPONSE_SIGNAL_TRANSDUCTION_BY_P53_CLASS_MEDIATOR	-0.0424688	0.0226886	0.0612351	128812	4328	4264	NO
31092	Verbal-numerical reasoning (baseline)	c5_GO_biological_process	GO_FRUCTOSE_1_6_BISPHOSPHATE_METABOLIC_PROCESS	0.103101	0.0652517	0.114098	128812	479	479	NO
31093	Verbal-numerical reasoning (baseline)	c5_GO_biological_process	GO_MEMBRANE_DISASSEMBLY	-0.0682284	0.0623189	0.273595	128812	562	557	NO
31094	Verbal-numerical reasoning (baseline)	c5_GO_biological_process	GO_PRODUCTION_OF_SIRNA_INVOLVED_IN_RNA_INTERFERENCE	-0.00522626	0.0810763	0.948603	128812	345	345	NO
31095	Verbal-numerical reasoning (baseline)	c5_GO_biological_process	GO_SLEEP	0.0442358	0.0486413	0.363126	128812	984	972	NO
31096	Verbal-numerical reasoning (baseline)	c5_GO_biological_process	GO_PERISTALSIS	0.0913165	0.0933777	0.328113	128812	233	233	NO
31097	Verbal-numerical reasoning (baseline)	c5_GO_biological_process	GO_UBIQUITIN_DEPENDENT_ERAD_PATHWAY	0.0256434	0.0281186	0.361784	128812	2814	2782	NO
31098	Verbal-numerical reasoning (baseline)	c5_GO_biological_process	GO_REGULATION_OF_COMPLEMENT_ACTIVATION_ALTERNATIVE_PATHWAY	-0.0411649	0.106935	0.700273	128812	208	208	NO
31099	Verbal-numerical reasoning (baseline)	c5_GO_biological_process	GO_NUCLEAR_MIGRATION_ALONG_MICROTUBULE	-0.172679	0.05704	0.00246777	128812	688	688	NO
31100	Verbal-numerical reasoning (baseline)	c5_GO_biological_process	GO_TRNA_METHYLATION	0.0267928	0.0333977	0.422418	128812	2089	2081	NO
31101	Verbal-numerical reasoning (baseline)	c5_GO_biological_process	GO_MATURATION_OF_SSU_RRNA	-0.0442878	0.0297374	0.136413	128812	2561	2537	NO
31102	Verbal-numerical reasoning (baseline)	c5_GO_biological_process	GO_FATTY_ACID_ELONGATION	0.072263	0.0813825	0.374573	128812	300	300	NO
31103	Verbal-numerical reasoning (baseline)	c5_GO_biological_process	GO_REGULATION_OF_BONE_MINERALIZATION	-0.0286079	0.0284956	0.315409	128812	2758	2740	NO
31104	Verbal-numerical reasoning (baseline)	c5_GO_biological_process	GO_POSITIVE_REGULATION_OF_BONE_MINERALIZATION	-0.0631376	0.0371714	0.0894058	128812	1607	1597	NO
31105	Verbal-numerical reasoning (baseline)	c5_GO_biological_process	GO_NEGATIVE_REGULATION_OF_BONE_MINERALIZATION	0.107405	0.0577934	0.0631109	128812	639	637	NO
31106	Verbal-numerical reasoning (baseline)	c5_GO_biological_process	GO_REGULATION_OF_BMP_SIGNALING_PATHWAY	-0.0661037	0.028664	0.0211034	128812	2733	2711	NO
31107	Verbal-numerical reasoning (baseline)	c5_GO_biological_process	GO_POSITIVE_REGULATION_OF_BMP_SIGNALING_PATHWAY	-0.0858702	0.0564262	0.128058	128812	724	718	NO
31108	Verbal-numerical reasoning (baseline)	c5_GO_biological_process	GO_NEGATIVE_REGULATION_OF_BMP_SIGNALING_PATHWAY	-0.0731956	0.0358579	0.0412264	128812	1737	1729	NO
31109	Verbal-numerical reasoning (baseline)	c5_GO_biological_process	GO_NEGATIVE_REGULATION_OF_AXON_EXTENSION	-0.0583497	0.0344244	0.0900756	128812	1913	1897	NO
31110	Verbal-numerical reasoning (baseline)	c5_GO_biological_process	GO_INTRACELLULAR_STEROID_HORMONE_RECEPTOR_SIGNALING_PATHWAY	-0.0319845	0.025619	0.211862	128812	3515	3480	NO
31111	Verbal-numerical reasoning (baseline)	c5_GO_biological_process	GO_INTRACELLULAR_ESTROGEN_RECEPTOR_SIGNALING_PATHWAY	-0.0320442	0.0360956	0.374672	128812	1745	1736	NO
31112	Verbal-numerical reasoning (baseline)	c5_GO_biological_process	GO_ANDROGEN_RECEPTOR_SIGNALING_PATHWAY	-0.0424095	0.0446457	0.342159	128812	1136	1132	NO
31113	Verbal-numerical reasoning (baseline)	c5_GO_biological_process	GO_INTRACELLULAR_RECEPTOR_SIGNALING_PATHWAY	-0.00336796	0.0166438	0.83964	128812	8454	8293	NO
31114	Verbal-numerical reasoning (baseline)	c5_GO_biological_process	GO_ADULT_BEHAVIOR	-0.0328939	0.0203678	0.106315	128812	5405	5336	NO
31115	Verbal-numerical reasoning (baseline)	c5_GO_biological_process	GO_MALE_GENITALIA_DEVELOPMENT	-0.0335572	0.0601108	0.57667	128812	560	558	NO
31116	Verbal-numerical reasoning (baseline)	c5_GO_biological_process	GO_FEMALE_GENITALIA_DEVELOPMENT	-0.0502728	0.0535159	0.347527	128812	736	730	NO
31117	Verbal-numerical reasoning (baseline)	c5_GO_biological_process	GO_COLLAGEN_CATABOLIC_PROCESS	-0.0164786	0.0302819	0.586322	128812	2329	2305	NO
31118	Verbal-numerical reasoning (baseline)	c5_GO_biological_process	GO_NUCLEAR_BODY_ORGANIZATION	-0.0901827	0.0711642	0.205069	128812	492	485	NO
31119	Verbal-numerical reasoning (baseline)	c5_GO_biological_process	GO_PML_BODY_ORGANIZATION	0.0146829	0.141473	0.917339	128812	140	137	NO
31120	Verbal-numerical reasoning (baseline)	c5_GO_biological_process	GO_UBIQUITIN_DEPENDENT_SMAD_PROTEIN_CATABOLIC_PROCESS	-0.0556781	0.0962777	0.563058	128812	226	226	NO
31121	Verbal-numerical reasoning (baseline)	c5_GO_biological_process	GO_NEUTROPHIL_CHEMOTAXIS	-0.0344946	0.02959	0.243717	128812	2495	2471	NO
31122	Verbal-numerical reasoning (baseline)	c5_GO_biological_process	GO_LEUKOCYTE_CHEMOTAXIS	-0.0220266	0.0180176	0.221518	128812	6872	6772	NO
31123	Verbal-numerical reasoning (baseline)	c5_GO_biological_process	GO_REGULATION_OF_CELLULAR_PH	-0.0139934	0.0245036	0.56795	128812	3753	3727	NO
31124	Verbal-numerical reasoning (baseline)	c5_GO_biological_process	GO_CELLULAR_CHLORIDE_ION_HOMEOSTASIS	-0.0785234	0.0983698	0.424729	128812	251	251	NO
31125	Verbal-numerical reasoning (baseline)	c5_GO_biological_process	GO_AMINOGLYCOSIDE_ANTIBIOTIC_METABOLIC_PROCESS	-0.0354829	0.0779443	0.648942	128812	329	323	NO
31126	Verbal-numerical reasoning (baseline)	c5_GO_biological_process	GO_REGULATION_OF_VITAMIN_METABOLIC_PROCESS	-0.0404903	0.0836141	0.628208	128812	297	297	NO
31127	Verbal-numerical reasoning (baseline)	c5_GO_biological_process	GO_CYTOSKELETON_DEPENDENT_INTRACELLULAR_TRANSPORT	-0.0471921	0.0137909	0.000621889	128812	12288	11973	NO
31128	Verbal-numerical reasoning (baseline)	c5_GO_biological_process	GO_OVULATION	-0.0490778	0.0538672	0.362251	128812	766	764	NO
31129	Verbal-numerical reasoning (baseline)	c5_GO_biological_process	GO_SEQUESTERING_OF_TRIGLYCERIDE	-0.0043285	0.0699681	0.950671	128812	483	483	NO
31130	Verbal-numerical reasoning (baseline)	c5_GO_biological_process	GO_REGULATION_OF_NUCLEOTIDE_BIOSYNTHETIC_PROCESS	0.0485524	0.0388752	0.211693	128812	1427	1420	NO
31131	Verbal-numerical reasoning (baseline)	c5_GO_biological_process	GO_NEGATIVE_REGULATION_OF_NUCLEOTIDE_BIOSYNTHETIC_PROCESS	0.00303585	0.102389	0.976346	128812	214	214	NO
31132	Verbal-numerical reasoning (baseline)	c5_GO_biological_process	GO_POSITIVE_REGULATION_OF_NUCLEOTIDE_BIOSYNTHETIC_PROCESS	0.0220256	0.0550544	0.689106	128812	702	699	NO
31133	Verbal-numerical reasoning (baseline)	c5_GO_biological_process	GO_REGULATION_OF_ACTIN_FILAMENT_LENGTH	-0.0293787	0.0159989	0.0663163	128812	8980	8844	NO
31134	Verbal-numerical reasoning (baseline)	c5_GO_biological_process	GO_NEGATIVE_REGULATION_OF_ACTIN_FILAMENT_DEPOLYMERIZATION	-0.0195462	0.0262011	0.455664	128812	3198	3174	NO
31135	Verbal-numerical reasoning (baseline)	c5_GO_biological_process	GO_POSITIVE_REGULATION_OF_ACTIN_FILAMENT_DEPOLYMERIZATION	0.0257749	0.059036	0.662405	128812	621	612	NO
31136	Verbal-numerical reasoning (baseline)	c5_GO_biological_process	GO_NEGATIVE_REGULATION_OF_ACTIN_FILAMENT_POLYMERIZATION	-0.00781282	0.0240664	0.745458	128812	3936	3901	NO
31137	Verbal-numerical reasoning (baseline)	c5_GO_biological_process	GO_POSITIVE_REGULATION_OF_ACTIN_FILAMENT_POLYMERIZATION	-0.021567	0.0240122	0.369097	128812	3816	3780	NO
31138	Verbal-numerical reasoning (baseline)	c5_GO_biological_process	GO_PROSTATE_GLAND_DEVELOPMENT	-0.0791567	0.0429841	0.0655456	128812	1161	1158	NO
31139	Verbal-numerical reasoning (baseline)	c5_GO_biological_process	GO_GRANULOCYTE_DIFFERENTIATION	0.0519152	0.0586889	0.376383	128812	609	606	NO
31140	Verbal-numerical reasoning (baseline)	c5_GO_biological_process	GO_REGULATION_OF_GRANULOCYTE_DIFFERENTIATION	0.0025734	0.0839433	0.975544	128812	315	314	NO
31141	Verbal-numerical reasoning (baseline)	c5_GO_biological_process	GO_NEGATIVE_REGULATION_OF_GRANULOCYTE_DIFFERENTIATION	0.0475875	0.106931	0.656299	128812	182	182	NO
31142	Verbal-numerical reasoning (baseline)	c5_GO_biological_process	GO_POSITIVE_REGULATION_OF_GRANULOCYTE_DIFFERENTIATION	-0.0673612	0.126515	0.594423	128812	156	155	NO
31143	Verbal-numerical reasoning (baseline)	c5_GO_biological_process	GO_EPITHELIAL_CELL_DIFFERENTIATION	-0.0315057	0.0097828	0.00127992	128812	25970	24710	NO
31144	Verbal-numerical reasoning (baseline)	c5_GO_biological_process	GO_REGULATION_OF_EPITHELIAL_CELL_DIFFERENTIATION	-0.0616484	0.0232343	0.00797104	128812	4233	4175	NO
31145	Verbal-numerical reasoning (baseline)	c5_GO_biological_process	GO_NEGATIVE_REGULATION_OF_EPITHELIAL_CELL_DIFFERENTIATION	0.00942094	0.0442035	0.831229	128812	1178	1168	NO
31146	Verbal-numerical reasoning (baseline)	c5_GO_biological_process	GO_POSITIVE_REGULATION_OF_EPITHELIAL_CELL_DIFFERENTIATION	-0.0688381	0.0390118	0.0776427	128812	1448	1433	NO
31147	Verbal-numerical reasoning (baseline)	c5_GO_biological_process	GO_POLARIZED_EPITHELIAL_CELL_DIFFERENTIATION	-0.0277429	0.0483246	0.565904	128812	958	949	NO
31148	Verbal-numerical reasoning (baseline)	c5_GO_biological_process	GO_CORTICAL_CYTOSKELETON_ORGANIZATION	-0.0201666	0.0292208	0.490103	128812	2617	2590	NO
31149	Verbal-numerical reasoning (baseline)	c5_GO_biological_process	GO_CORTICAL_ACTIN_CYTOSKELETON_ORGANIZATION	-0.0140892	0.0330232	0.669639	128812	2040	2022	NO
31150	Verbal-numerical reasoning (baseline)	c5_GO_biological_process	GO_THYROID_GLAND_DEVELOPMENT	0.0670096	0.0647821	0.300959	128812	511	510	NO
31151	Verbal-numerical reasoning (baseline)	c5_GO_biological_process	GO_MAMMARY_GLAND_DEVELOPMENT	-0.051797	0.0203616	0.0109646	128812	5559	5467	NO
31152	Verbal-numerical reasoning (baseline)	c5_GO_biological_process	GO_REGULATION_OF_MYELOID_DENDRITIC_CELL_ACTIVATION	0.0299431	0.122152	0.806356	128812	148	145	NO
31153	Verbal-numerical reasoning (baseline)	c5_GO_biological_process	GO_REGULATION_OF_B_CELL_PROLIFERATION	-0.0314526	0.031609	0.319714	128812	2049	2017	NO
31154	Verbal-numerical reasoning (baseline)	c5_GO_biological_process	GO_NEGATIVE_REGULATION_OF_B_CELL_PROLIFERATION	-0.0534439	0.046122	0.24656	128812	973	961	NO
31155	Verbal-numerical reasoning (baseline)	c5_GO_biological_process	GO_POSITIVE_REGULATION_OF_B_CELL_PROLIFERATION	-0.00402861	0.0448004	0.928348	128812	1013	999	NO
8753	Educational attainment	c5_GO_biological_process	GO_CARDIAC_MUSCLE_CELL_CONTRACTION	-0.0678307	0.0143861	2.41778e-06	318844	3268	3249	YES
31157	Verbal-numerical reasoning (baseline)	c5_GO_biological_process	GO_MIDBRAIN_DEVELOPMENT	-0.0465521	0.0332482	0.161474	128812	2064	2039	NO
31158	Verbal-numerical reasoning (baseline)	c5_GO_biological_process	GO_HINDBRAIN_DEVELOPMENT	-0.0927839	0.0204268	5.57044e-06	128812	5536	5450	NO
31159	Verbal-numerical reasoning (baseline)	c5_GO_biological_process	GO_NOTOCHORD_DEVELOPMENT	-0.0750815	0.0530892	0.157291	128812	776	776	NO
31160	Verbal-numerical reasoning (baseline)	c5_GO_biological_process	GO_PARANODAL_JUNCTION_ASSEMBLY	0.00624986	0.0726374	0.931433	128812	374	372	NO
31161	Verbal-numerical reasoning (baseline)	c5_GO_biological_process	GO_OTIC_VESICLE_FORMATION	0.00203825	0.0654153	0.975143	128812	539	536	NO
31162	Verbal-numerical reasoning (baseline)	c5_GO_biological_process	GO_MIDBRAIN_HINDBRAIN_BOUNDARY_DEVELOPMENT	-0.00764505	0.136846	0.955449	128812	132	131	NO
31163	Verbal-numerical reasoning (baseline)	c5_GO_biological_process	GO_REGULATION_OF_VASCULAR_ENDOTHELIAL_GROWTH_FACTOR_RECEPTOR_SIGNALING_PATHWAY	0.00979508	0.0468062	0.834239	128812	1034	1028	NO
31164	Verbal-numerical reasoning (baseline)	c5_GO_biological_process	GO_NEGATIVE_REGULATION_OF_VASCULAR_ENDOTHELIAL_GROWTH_FACTOR_RECEPTOR_SIGNALING_PATHWAY	0.0324528	0.0694022	0.640068	128812	487	482	NO
31165	Verbal-numerical reasoning (baseline)	c5_GO_biological_process	GO_POSITIVE_REGULATION_OF_VASCULAR_ENDOTHELIAL_GROWTH_FACTOR_RECEPTOR_SIGNALING_PATHWAY	-0.0494186	0.0911495	0.587702	128812	273	273	NO
31166	Verbal-numerical reasoning (baseline)	c5_GO_biological_process	GO_ESTABLISHMENT_OR_MAINTENANCE_OF_ACTIN_CYTOSKELETON_POLARITY	-0.294404	0.112146	0.00866101	128812	163	163	NO
31167	Verbal-numerical reasoning (baseline)	c5_GO_biological_process	GO_ESTABLISHMENT_OR_MAINTENANCE_OF_CYTOSKELETON_POLARITY	-0.208688	0.0842765	0.0132792	128812	321	321	NO
31168	Verbal-numerical reasoning (baseline)	c5_GO_biological_process	GO_ASTRAL_MICROTUBULE_ORGANIZATION	0.0681649	0.0595055	0.251995	128812	613	611	NO
31169	Verbal-numerical reasoning (baseline)	c5_GO_biological_process	GO_ENDOPLASMIC_RETICULUM_UNFOLDED_PROTEIN_RESPONSE	-0.00376441	0.0226197	0.867825	128812	4433	4385	NO
31170	Verbal-numerical reasoning (baseline)	c5_GO_biological_process	GO_RESPONSE_TO_CAFFEINE	-0.0916253	0.0384787	0.0172579	128812	1495	1488	NO
31171	Verbal-numerical reasoning (baseline)	c5_GO_biological_process	GO_PANCREAS_DEVELOPMENT	0.0050813	0.0323208	0.875076	128812	2176	2158	NO
31172	Verbal-numerical reasoning (baseline)	c5_GO_biological_process	GO_EXOCRINE_PANCREAS_DEVELOPMENT	0.0215459	0.105606	0.838337	128812	225	225	NO
31173	Verbal-numerical reasoning (baseline)	c5_GO_biological_process	GO_ENDOCRINE_PANCREAS_DEVELOPMENT	-0.00410309	0.0470356	0.930486	128812	1019	1011	NO
31174	Verbal-numerical reasoning (baseline)	c5_GO_biological_process	GO_MICROTUBULE_ORGANIZING_CENTER_ORGANIZATION	-0.00846629	0.0152977	0.579966	128812	9900	9686	NO
31175	Verbal-numerical reasoning (baseline)	c5_GO_biological_process	GO_ACTOMYOSIN_STRUCTURE_ORGANIZATION	-0.0209489	0.0137291	0.127042	128812	12477	12162	NO
31176	Verbal-numerical reasoning (baseline)	c5_GO_biological_process	GO_MYOSIN_FILAMENT_ORGANIZATION	-0.00956995	0.0343079	0.780289	128812	1942	1929	NO
31177	Verbal-numerical reasoning (baseline)	c5_GO_biological_process	GO_PRIMARY_MIRNA_PROCESSING	0.0155079	0.0713644	0.82797	128812	457	456	NO
31178	Verbal-numerical reasoning (baseline)	c5_GO_biological_process	GO_PRE_MIRNA_PROCESSING	-0.106546	0.0726316	0.142397	128812	402	402	NO
31179	Verbal-numerical reasoning (baseline)	c5_GO_biological_process	GO_CHROMATIN_REMODELING_AT_CENTROMERE	0.0107722	0.046176	0.815541	128812	1043	1039	NO
31180	Verbal-numerical reasoning (baseline)	c5_GO_biological_process	GO_REGULATION_OF_HISTONE_MODIFICATION	-0.0575435	0.0207116	0.00546493	128812	5270	5175	NO
31181	Verbal-numerical reasoning (baseline)	c5_GO_biological_process	GO_NEGATIVE_REGULATION_OF_HISTONE_MODIFICATION	-0.0941159	0.0407547	0.020927	128812	1348	1341	NO
31182	Verbal-numerical reasoning (baseline)	c5_GO_biological_process	GO_REGULATION_OF_HISTONE_METHYLATION	-0.0771291	0.0331034	0.0198105	128812	2110	2082	NO
31183	Verbal-numerical reasoning (baseline)	c5_GO_biological_process	GO_NEGATIVE_REGULATION_OF_HISTONE_METHYLATION	-0.160558	0.0574703	0.00521078	128812	671	670	NO
31184	Verbal-numerical reasoning (baseline)	c5_GO_biological_process	GO_POSITIVE_REGULATION_OF_HISTONE_METHYLATION	-0.036765	0.0420336	0.381762	128812	1339	1317	NO
31185	Verbal-numerical reasoning (baseline)	c5_GO_biological_process	GO_REGULATION_OF_HISTONE_DEACETYLATION	0.000766312	0.0470389	0.987002	128812	999	994	NO
31186	Verbal-numerical reasoning (baseline)	c5_GO_biological_process	GO_NEGATIVE_REGULATION_OF_HISTONE_DEACETYLATION	0.0299955	0.110586	0.786206	128812	213	209	NO
31187	Verbal-numerical reasoning (baseline)	c5_GO_biological_process	GO_POSITIVE_REGULATION_OF_HISTONE_DEACETYLATION	0.0632504	0.0575784	0.271984	128812	651	650	NO
31188	Verbal-numerical reasoning (baseline)	c5_GO_biological_process	GO_EMBRYONIC_CAMERA_TYPE_EYE_DEVELOPMENT	0.00653531	0.0374043	0.861299	128812	1542	1529	NO
31189	Verbal-numerical reasoning (baseline)	c5_GO_biological_process	GO_POST_EMBRYONIC_CAMERA_TYPE_EYE_DEVELOPMENT	0.178623	0.139862	0.201556	128812	124	122	NO
31190	Verbal-numerical reasoning (baseline)	c5_GO_biological_process	GO_NUCLEAR_TRANSCRIBED_MRNA_CATABOLIC_PROCESS_DEADENYLATION_INDEPENDENT_DECAY	-0.280097	0.112148	0.0125058	128812	211	210	NO
31191	Verbal-numerical reasoning (baseline)	c5_GO_biological_process	GO_STRESS_ACTIVATED_PROTEIN_KINASE_SIGNALING_CASCADE	-0.0438208	0.0151585	0.00384269	128812	9880	9654	NO
31192	Verbal-numerical reasoning (baseline)	c5_GO_biological_process	GO_REGENERATION	-0.0363309	0.0179885	0.04342	128812	6912	6792	NO
31193	Verbal-numerical reasoning (baseline)	c5_GO_biological_process	GO_ANIMAL_ORGAN_REGENERATION	-0.0560996	0.0302961	0.0640698	128812	2413	2398	NO
31194	Verbal-numerical reasoning (baseline)	c5_GO_biological_process	GO_NEURON_PROJECTION_REGENERATION	-0.0105036	0.0321344	0.74377	128812	2145	2128	NO
31195	Verbal-numerical reasoning (baseline)	c5_GO_biological_process	GO_MICROTUBULE_POLYMERIZATION_OR_DEPOLYMERIZATION	-0.0510669	0.0193889	0.00844411	128812	6083	5988	NO
31196	Verbal-numerical reasoning (baseline)	c5_GO_biological_process	GO_REGULATION_OF_MICROTUBULE_POLYMERIZATION_OR_DEPOLYMERIZATION	-0.075565	0.0236288	0.00138416	128812	4007	3971	NO
31197	Verbal-numerical reasoning (baseline)	c5_GO_biological_process	GO_NEGATIVE_REGULATION_OF_MICROTUBULE_POLYMERIZATION_OR_DEPOLYMERIZATION	-0.135017	0.0416204	0.0011789	128812	1306	1293	NO
31198	Verbal-numerical reasoning (baseline)	c5_GO_biological_process	GO_POSITIVE_REGULATION_OF_MICROTUBULE_POLYMERIZATION_OR_DEPOLYMERIZATION	-0.0684033	0.0321338	0.0332805	128812	2139	2124	NO
31199	Verbal-numerical reasoning (baseline)	c5_GO_biological_process	GO_REGULATION_OF_MICROTUBULE_POLYMERIZATION	-0.0465614	0.0277534	0.0934113	128812	2835	2818	NO
31200	Verbal-numerical reasoning (baseline)	c5_GO_biological_process	GO_REGULATION_OF_MICROTUBULE_DEPOLYMERIZATION	-0.175302	0.0455768	0.000119971	128812	1132	1123	NO
31201	Verbal-numerical reasoning (baseline)	c5_GO_biological_process	GO_NEGATIVE_REGULATION_OF_MICROTUBULE_POLYMERIZATION	0.0380731	0.0663862	0.566301	128812	494	493	NO
31202	Verbal-numerical reasoning (baseline)	c5_GO_biological_process	GO_RRNA_PSEUDOURIDINE_SYNTHESIS	0.0138338	0.0948071	0.883989	128812	290	290	NO
31203	Verbal-numerical reasoning (baseline)	c5_GO_biological_process	GO_TRNA_PSEUDOURIDINE_SYNTHESIS	-0.0104643	0.0924654	0.909896	128812	252	252	NO
31204	Verbal-numerical reasoning (baseline)	c5_GO_biological_process	GO_CYTOPLASMIC_MICROTUBULE_ORGANIZATION	-0.0164008	0.0232318	0.480211	128812	4145	4082	NO
31205	Verbal-numerical reasoning (baseline)	c5_GO_biological_process	GO_RNA_3_END_PROCESSING	-0.00938116	0.0218253	0.667321	128812	4777	4711	NO
31206	Verbal-numerical reasoning (baseline)	c5_GO_biological_process	GO_MRNA_3_END_PROCESSING	-0.00791765	0.0268663	0.768219	128812	3062	3025	NO
31207	Verbal-numerical reasoning (baseline)	c5_GO_biological_process	GO_RRNA_3_END_PROCESSING	-0.0942416	0.0692033	0.173261	128812	463	461	NO
31208	Verbal-numerical reasoning (baseline)	c5_GO_biological_process	GO_SNORNA_3_END_PROCESSING	-0.0281533	0.0695833	0.685773	128812	501	498	NO
31209	Verbal-numerical reasoning (baseline)	c5_GO_biological_process	GO_DEVELOPMENTAL_INDUCTION	-0.0235016	0.0549573	0.668919	128812	715	709	NO
31210	Verbal-numerical reasoning (baseline)	c5_GO_biological_process	GO_REGULATION_OF_AXON_DIAMETER	0.0398203	0.0989123	0.687257	128812	222	222	NO
31211	Verbal-numerical reasoning (baseline)	c5_GO_biological_process	GO_ANAPHASE_PROMOTING_COMPLEX_DEPENDENT_CATABOLIC_PROCESS	-0.0326146	0.0339556	0.336801	128812	1840	1817	NO
31212	Verbal-numerical reasoning (baseline)	c5_GO_biological_process	GO_SCF_DEPENDENT_PROTEASOMAL_UBIQUITIN_DEPENDENT_PROTEIN_CATABOLIC_PROCESS	-0.0629801	0.031371	0.0446891	128812	2216	2195	NO
31213	Verbal-numerical reasoning (baseline)	c5_GO_biological_process	GO_RRNA_METHYLATION	-0.139886	0.0487705	0.00412825	128812	914	908	NO
31214	Verbal-numerical reasoning (baseline)	c5_GO_biological_process	GO_PEPTIDE_MODIFICATION	-0.0554305	0.0938398	0.554727	128812	203	201	NO
31215	Verbal-numerical reasoning (baseline)	c5_GO_biological_process	GO_POSTTRANSLATIONAL_PROTEIN_TARGETING_TO_MEMBRANE_TRANSLOCATION	0.0741388	0.117279	0.527287	128812	172	170	NO
31216	Verbal-numerical reasoning (baseline)	c5_GO_biological_process	GO_PSEUDOPODIUM_ORGANIZATION	-0.0866545	0.0798933	0.278089	128812	339	339	NO
31217	Verbal-numerical reasoning (baseline)	c5_GO_biological_process	GO_REGULATION_OF_PSEUDOPODIUM_ASSEMBLY	-0.123318	0.0823141	0.134101	128812	310	310	NO
31218	Verbal-numerical reasoning (baseline)	c5_GO_biological_process	GO_REGULATION_OF_CYCLASE_ACTIVITY	-0.0115376	0.0299468	0.700038	128812	2511	2495	NO
31219	Verbal-numerical reasoning (baseline)	c5_GO_biological_process	GO_POSITIVE_REGULATION_OF_CYCLASE_ACTIVITY	-0.020426	0.0493031	0.678659	128812	898	894	NO
31220	Verbal-numerical reasoning (baseline)	c5_GO_biological_process	GO_REGULATION_OF_GUANYLATE_CYCLASE_ACTIVITY	-0.011939	0.0650987	0.854486	128812	546	542	NO
31221	Verbal-numerical reasoning (baseline)	c5_GO_biological_process	GO_POSITIVE_REGULATION_OF_GUANYLATE_CYCLASE_ACTIVITY	0.0363064	0.0707591	0.607884	128812	449	446	NO
31222	Verbal-numerical reasoning (baseline)	c5_GO_biological_process	GO_RETINAL_GANGLION_CELL_AXON_GUIDANCE	-0.0520086	0.052832	0.324914	128812	824	822	NO
31223	Verbal-numerical reasoning (baseline)	c5_GO_biological_process	GO_MEMBRANE_PROTEIN_INTRACELLULAR_DOMAIN_PROTEOLYSIS	0.00430683	0.0633018	0.945757	128812	542	542	NO
31224	Verbal-numerical reasoning (baseline)	c5_GO_biological_process	GO_LYMPHOCYTE_COSTIMULATION	0.0189791	0.0454723	0.676404	128812	1046	1044	NO
31225	Verbal-numerical reasoning (baseline)	c5_GO_biological_process	GO_REPLICATION_FORK_PROCESSING	0.00356361	0.0278014	0.898006	128812	2907	2863	NO
31226	Verbal-numerical reasoning (baseline)	c5_GO_biological_process	GO_POSITIVE_REGULATION_OF_CELLULAR_BIOSYNTHETIC_PROCESS	-0.0218965	0.00696919	0.00167897	128812	60245	54399	NO
31227	Verbal-numerical reasoning (baseline)	c5_GO_biological_process	GO_REGULATION_OF_CELLULAR_CATABOLIC_PROCESS	-0.0222957	0.00905919	0.0138518	128812	30944	29271	NO
31228	Verbal-numerical reasoning (baseline)	c5_GO_biological_process	GO_NEGATIVE_REGULATION_OF_CELLULAR_CATABOLIC_PROCESS	-0.0121366	0.0159804	0.447572	128812	8887	8737	NO
31229	Verbal-numerical reasoning (baseline)	c5_GO_biological_process	GO_NEGATIVE_REGULATION_OF_PROTEIN_CONTAINING_COMPLEX_ASSEMBLY	6.4093e-05	0.0186134	0.997253	128812	6630	6539	NO
31230	Verbal-numerical reasoning (baseline)	c5_GO_biological_process	GO_POSITIVE_REGULATION_OF_PROTEIN_CONTAINING_COMPLEX_ASSEMBLY	-0.0438944	0.0143704	0.00225484	128812	10976	10723	NO
31231	Verbal-numerical reasoning (baseline)	c5_GO_biological_process	GO_REGULATION_OF_VESICLE_FUSION	-0.00611535	0.0448501	0.891544	128812	1092	1089	NO
31232	Verbal-numerical reasoning (baseline)	c5_GO_biological_process	GO_NEGATIVE_REGULATION_OF_VESICLE_FUSION	0.087615	0.0813919	0.281724	128812	326	325	NO
31233	Verbal-numerical reasoning (baseline)	c5_GO_biological_process	GO_POSITIVE_REGULATION_OF_VESICLE_FUSION	-0.0598632	0.0717824	0.404309	128812	437	437	NO
31234	Verbal-numerical reasoning (baseline)	c5_GO_biological_process	GO_REGULATION_OF_CELL_KILLING	-0.00693203	0.0265836	0.794275	128812	3026	3004	NO
31235	Verbal-numerical reasoning (baseline)	c5_GO_biological_process	GO_NEGATIVE_REGULATION_OF_CELL_KILLING	-0.109021	0.0505756	0.0311157	128812	815	812	NO
31236	Verbal-numerical reasoning (baseline)	c5_GO_biological_process	GO_POSITIVE_REGULATION_OF_CELL_KILLING	0.0036751	0.0329296	0.911137	128812	1936	1924	NO
17056	Reaction time	c5_GO_biological_process	GO_MACROMOLECULE_CATABOLIC_PROCESS	0.021962	0.00466299	2.47989e-06	319536	50264	46154	YES
31238	Verbal-numerical reasoning (baseline)	c5_GO_biological_process	GO_NEGATIVE_REGULATION_OF_CELL_PROJECTION_ORGANIZATION	-0.0621501	0.0180998	0.000595498	128812	7000	6885	NO
31239	Verbal-numerical reasoning (baseline)	c5_GO_biological_process	GO_POSITIVE_REGULATION_OF_CELL_PROJECTION_ORGANIZATION	-0.0288209	0.0119001	0.0154405	128812	16554	16030	NO
31240	Verbal-numerical reasoning (baseline)	c5_GO_biological_process	GO_REGULATION_OF_DEFENSE_RESPONSE	-0.00716176	0.00970935	0.46075	128812	26089	24916	NO
31241	Verbal-numerical reasoning (baseline)	c5_GO_biological_process	GO_NEGATIVE_REGULATION_OF_DEFENSE_RESPONSE	-0.0308433	0.0171594	0.072265	128812	7632	7508	NO
31242	Verbal-numerical reasoning (baseline)	c5_GO_biological_process	GO_POSITIVE_REGULATION_OF_DEFENSE_RESPONSE	-0.00587069	0.0130009	0.651586	128812	13659	13278	NO
31243	Verbal-numerical reasoning (baseline)	c5_GO_biological_process	GO_N_TERMINAL_PROTEIN_AMINO_ACID_MODIFICATION	-0.0144882	0.052585	0.782917	128812	814	806	NO
31244	Verbal-numerical reasoning (baseline)	c5_GO_biological_process	GO_POSITIVE_REGULATION_OF_PROSTAGLANDIN_BIOSYNTHETIC_PROCESS	-0.111016	0.106241	0.29605	128812	172	171	NO
30985	Verbal-numerical reasoning (baseline)	c5_GO_biological_process	GO_METENCEPHALON_DEVELOPMENT	-0.110203	0.0233988	2.48229e-06	128812	4105	4055	YES
31246	Verbal-numerical reasoning (baseline)	c5_GO_biological_process	GO_NEGATIVE_REGULATION_OF_PROTEIN_MODIFICATION_PROCESS	-0.0402827	0.0108288	0.000199338	128812	20718	19987	NO
31247	Verbal-numerical reasoning (baseline)	c5_GO_biological_process	GO_POSITIVE_REGULATION_OF_PROTEIN_MODIFICATION_PROCESS	-0.0297985	0.00806081	0.0002185	128812	41016	38279	NO
31248	Verbal-numerical reasoning (baseline)	c5_GO_biological_process	GO_KERATINIZATION	-0.00804723	0.0202404	0.690939	128812	5514	5410	NO
31249	Verbal-numerical reasoning (baseline)	c5_GO_biological_process	GO_RESPONSE_TO_METHOTREXATE	-0.054247	0.0903086	0.548051	128812	275	275	NO
31250	Verbal-numerical reasoning (baseline)	c5_GO_biological_process	GO_REGULATION_OF_MRNA_3_END_PROCESSING	0.0239977	0.0447959	0.592159	128812	1059	1041	NO
31251	Verbal-numerical reasoning (baseline)	c5_GO_biological_process	GO_NEGATIVE_REGULATION_OF_MRNA_3_END_PROCESSING	0.0536922	0.0699711	0.442876	128812	475	468	NO
31252	Verbal-numerical reasoning (baseline)	c5_GO_biological_process	GO_POSITIVE_REGULATION_OF_MRNA_3_END_PROCESSING	0.016238	0.0751489	0.828927	128812	349	339	NO
31253	Verbal-numerical reasoning (baseline)	c5_GO_biological_process	GO_NEGATIVE_REGULATION_OF_HETEROCHROMATIN_ASSEMBLY	0.00757028	0.141438	0.957315	128812	107	107	NO
31254	Verbal-numerical reasoning (baseline)	c5_GO_biological_process	GO_NUCLEAR_ENVELOPE_REASSEMBLY	-0.106821	0.0730803	0.143829	128812	408	408	NO
31255	Verbal-numerical reasoning (baseline)	c5_GO_biological_process	GO_CHROMATIN_DISASSEMBLY	-0.0232767	0.0635867	0.714319	128812	594	592	NO
31256	Verbal-numerical reasoning (baseline)	c5_GO_biological_process	GO_PROTEIN_CONTAINING_COMPLEX_LOCALIZATION	-0.048635	0.0134844	0.000310162	128812	12774	12453	NO
31257	Verbal-numerical reasoning (baseline)	c5_GO_biological_process	GO_RUFFLE_ORGANIZATION	-0.0249059	0.027993	0.373618	128812	2773	2744	NO
31258	Verbal-numerical reasoning (baseline)	c5_GO_biological_process	GO_ACTIN_CYTOSKELETON_REORGANIZATION	-0.0395415	0.0215323	0.0663033	128812	4819	4763	NO
31259	Verbal-numerical reasoning (baseline)	c5_GO_biological_process	GO_BRAIN_DERIVED_NEUROTROPHIC_FACTOR_RECEPTOR_SIGNALING_PATHWAY	0.0996682	0.108344	0.357614	128812	204	204	NO
31260	Verbal-numerical reasoning (baseline)	c5_GO_biological_process	GO_DNA_INTEGRITY_CHECKPOINT	0.0202721	0.017267	0.240382	128812	7631	7502	NO
31261	Verbal-numerical reasoning (baseline)	c5_GO_biological_process	GO_G2_DNA_DAMAGE_CHECKPOINT	-0.0308554	0.0327646	0.346333	128812	2098	2081	NO
31262	Verbal-numerical reasoning (baseline)	c5_GO_biological_process	GO_INTRA_S_DNA_DAMAGE_CHECKPOINT	0.0378526	0.0450527	0.400807	128812	1086	1082	NO
31263	Verbal-numerical reasoning (baseline)	c5_GO_biological_process	GO_MEMBRANE_RAFT_ORGANIZATION	-0.0959247	0.0459594	0.0368755	128812	1036	1032	NO
31264	Verbal-numerical reasoning (baseline)	c5_GO_biological_process	GO_HEMIDESMOSOME_ASSEMBLY	0.0277736	0.0381046	0.466078	128812	1459	1453	NO
31265	Verbal-numerical reasoning (baseline)	c5_GO_biological_process	GO_ACTIVATION_OF_PHOSPHOLIPASE_D_ACTIVITY	-0.255318	0.141437	0.0710511	128812	93	93	NO
31266	Verbal-numerical reasoning (baseline)	c5_GO_biological_process	GO_REGULATION_OF_INOSITOL_1_4_5_TRISPHOSPHATE_SENSITIVE_CALCIUM_RELEASE_CHANNEL_ACTIVITY	-0.112451	0.0733024	0.125015	128812	406	402	NO
31267	Verbal-numerical reasoning (baseline)	c5_GO_biological_process	GO_CELL_SUBSTRATE_ADHESION	-0.0206814	0.0109003	0.0577885	128812	19995	19301	NO
31268	Verbal-numerical reasoning (baseline)	c5_GO_biological_process	GO_REGULATION_OF_FEVER_GENERATION	-0.21721	0.124276	0.0805004	128812	158	158	NO
31269	Verbal-numerical reasoning (baseline)	c5_GO_biological_process	GO_RECEPTOR_INTERNALIZATION	-0.0639687	0.0250532	0.0106713	128812	3557	3531	NO
31270	Verbal-numerical reasoning (baseline)	c5_GO_biological_process	GO_REGULATION_OF_SYNAPTIC_VESICLE_FUSION_TO_PRESYNAPTIC_ACTIVE_ZONE_MEMBRANE	-0.0239109	0.104259	0.818605	128812	184	184	NO
31271	Verbal-numerical reasoning (baseline)	c5_GO_biological_process	GO_ZYMOGEN_ACTIVATION	-0.0761911	0.0322852	0.0182794	128812	2028	2014	NO
31272	Verbal-numerical reasoning (baseline)	c5_GO_biological_process	GO_PLASMINOGEN_ACTIVATION	-0.06069	0.0507208	0.231484	128812	830	827	NO
31273	Verbal-numerical reasoning (baseline)	c5_GO_biological_process	GO_KILLING_OF_CELLS_OF_OTHER_ORGANISM	-0.0581134	0.0424582	0.171089	128812	1185	1179	NO
31274	Verbal-numerical reasoning (baseline)	c5_GO_biological_process	GO_REGULATION_OF_MYELINATION	-0.0692294	0.0331644	0.0368481	128812	2000	1979	NO
31275	Verbal-numerical reasoning (baseline)	c5_GO_biological_process	GO_NEGATIVE_REGULATION_OF_MYELINATION	-0.104102	0.0703564	0.138973	128812	433	428	NO
31276	Verbal-numerical reasoning (baseline)	c5_GO_biological_process	GO_POSITIVE_REGULATION_OF_MYELINATION	-0.0935244	0.0580139	0.106942	128812	674	664	NO
31277	Verbal-numerical reasoning (baseline)	c5_GO_biological_process	GO_REGULATION_OF_NERVOUS_SYSTEM_PROCESS	-0.0528943	0.0203045	0.00918712	128812	5532	5439	NO
31278	Verbal-numerical reasoning (baseline)	c5_GO_biological_process	GO_NEGATIVE_REGULATION_OF_NERVOUS_SYSTEM_PROCESS	-0.0263971	0.0480056	0.582405	128812	956	945	NO
31279	Verbal-numerical reasoning (baseline)	c5_GO_biological_process	GO_POSITIVE_REGULATION_OF_NERVOUS_SYSTEM_PROCESS	-0.0651188	0.0295898	0.0277579	128812	2532	2502	NO
31280	Verbal-numerical reasoning (baseline)	c5_GO_biological_process	GO_REGULATION_OF_PROTEIN_STABILITY	-0.0267526	0.0152829	0.0800366	128812	9807	9599	NO
31281	Verbal-numerical reasoning (baseline)	c5_GO_biological_process	GO_PROTEIN_DESTABILIZATION	-0.0209086	0.0366918	0.568785	128812	1654	1646	NO
31282	Verbal-numerical reasoning (baseline)	c5_GO_biological_process	GO_HEAT_GENERATION	-0.194478	0.0735149	0.00815982	128812	442	441	NO
31283	Verbal-numerical reasoning (baseline)	c5_GO_biological_process	GO_REGULATION_OF_HEAT_GENERATION	-0.203914	0.0898831	0.0232907	128812	325	324	NO
31284	Verbal-numerical reasoning (baseline)	c5_GO_biological_process	GO_POSITIVE_REGULATION_OF_HEAT_GENERATION	-0.165838	0.0983661	0.091812	128812	282	281	NO
31285	Verbal-numerical reasoning (baseline)	c5_GO_biological_process	GO_LIPOPOLYSACCHARIDE_MEDIATED_SIGNALING_PATHWAY	-0.0685044	0.0370603	0.0645384	128812	1657	1635	NO
31286	Verbal-numerical reasoning (baseline)	c5_GO_biological_process	GO_REGULATION_OF_LIPOPOLYSACCHARIDE_MEDIATED_SIGNALING_PATHWAY	-0.126166	0.0567339	0.0261625	128812	709	707	NO
31287	Verbal-numerical reasoning (baseline)	c5_GO_biological_process	GO_NEGATIVE_REGULATION_OF_LIPOPOLYSACCHARIDE_MEDIATED_SIGNALING_PATHWAY	-0.128716	0.0744422	0.0837987	128812	400	398	NO
31288	Verbal-numerical reasoning (baseline)	c5_GO_biological_process	GO_POSITIVE_REGULATION_OF_LIPOPOLYSACCHARIDE_MEDIATED_SIGNALING_PATHWAY	-0.0944155	0.111357	0.396516	128812	177	177	NO
31289	Verbal-numerical reasoning (baseline)	c5_GO_biological_process	GO_CELLULAR_RESPONSE_TO_EXTRACELLULAR_STIMULUS	-0.0117915	0.0157291	0.453461	128812	9251	9086	NO
31290	Verbal-numerical reasoning (baseline)	c5_GO_biological_process	GO_CELLULAR_RESPONSE_TO_NUTRIENT	-0.0387923	0.0401241	0.333642	128812	1385	1379	NO
31291	Verbal-numerical reasoning (baseline)	c5_GO_biological_process	GO_PROTECTION_FROM_NON_HOMOLOGOUS_END_JOINING_AT_TELOMERE	0.0748466	0.0621838	0.228733	128812	532	528	NO
31292	Verbal-numerical reasoning (baseline)	c5_GO_biological_process	GO_NEGATIVE_REGULATION_OF_SYNAPTIC_PLASTICITY	-0.0659497	0.0684633	0.335406	128812	477	473	NO
31293	Verbal-numerical reasoning (baseline)	c5_GO_biological_process	GO_POSITIVE_REGULATION_OF_SYNAPTIC_PLASTICITY	-0.0463868	0.0761323	0.542332	128812	403	401	NO
31294	Verbal-numerical reasoning (baseline)	c5_GO_biological_process	GO_TOR_SIGNALING	-0.0399734	0.020334	0.0493192	128812	5401	5333	NO
31295	Verbal-numerical reasoning (baseline)	c5_GO_biological_process	GO_REGULATION_OF_CHROMATIN_SILENCING	-0.0767787	0.0843144	0.362496	128812	312	312	NO
31296	Verbal-numerical reasoning (baseline)	c5_GO_biological_process	GO_NEGATIVE_REGULATION_OF_CHROMATIN_SILENCING	-0.173051	0.11136	0.120191	128812	152	152	NO
31297	Verbal-numerical reasoning (baseline)	c5_GO_biological_process	GO_REGULATION_OF_GLUCOCORTICOID_METABOLIC_PROCESS	0.0507419	0.0863959	0.55699	128812	341	340	NO
31298	Verbal-numerical reasoning (baseline)	c5_GO_biological_process	GO_NEGATIVE_REGULATION_OF_GLUCOCORTICOID_METABOLIC_PROCESS	-0.0226243	0.163309	0.889816	128812	105	104	NO
31299	Verbal-numerical reasoning (baseline)	c5_GO_biological_process	GO_REGULATION_OF_GLUCOCORTICOID_BIOSYNTHETIC_PROCESS	0.0687558	0.0967896	0.47748	128812	283	282	NO
31300	Verbal-numerical reasoning (baseline)	c5_GO_biological_process	GO_REGULATION_OF_PROTEIN_AUTOPHOSPHORYLATION	-0.0204438	0.0349383	0.558455	128812	1732	1720	NO
31301	Verbal-numerical reasoning (baseline)	c5_GO_biological_process	GO_NEGATIVE_REGULATION_OF_PROTEIN_AUTOPHOSPHORYLATION	-0.0277267	0.063019	0.659958	128812	537	535	NO
31302	Verbal-numerical reasoning (baseline)	c5_GO_biological_process	GO_POSITIVE_REGULATION_OF_PROTEIN_AUTOPHOSPHORYLATION	0.0240406	0.0464616	0.604857	128812	974	969	NO
31303	Verbal-numerical reasoning (baseline)	c5_GO_biological_process	GO_CORTICOSTEROID_RECEPTOR_SIGNALING_PATHWAY	0.0329496	0.0655688	0.615303	128812	518	512	NO
31304	Verbal-numerical reasoning (baseline)	c5_GO_biological_process	GO_RESPONSE_TO_CORTICOSTEROID	0.00898	0.0217471	0.679659	128812	4753	4708	NO
31305	Verbal-numerical reasoning (baseline)	c5_GO_biological_process	GO_LOCOMOTION_INVOLVED_IN_LOCOMOTORY_BEHAVIOR	-0.211559	0.0749167	0.00474473	128812	365	364	NO
31306	Verbal-numerical reasoning (baseline)	c5_GO_biological_process	GO_REGULATION_OF_FATTY_ACID_BETA_OXIDATION	-0.0918117	0.0489719	0.0608246	128812	887	877	NO
31307	Verbal-numerical reasoning (baseline)	c5_GO_biological_process	GO_NEGATIVE_REGULATION_OF_FATTY_ACID_BETA_OXIDATION	-0.106393	0.0832797	0.201415	128812	285	282	NO
31308	Verbal-numerical reasoning (baseline)	c5_GO_biological_process	GO_POSITIVE_REGULATION_OF_FATTY_ACID_BETA_OXIDATION	0.00970446	0.087516	0.911705	128812	249	248	NO
31309	Verbal-numerical reasoning (baseline)	c5_GO_biological_process	GO_REGULATION_OF_TOR_SIGNALING	-0.0322792	0.0219352	0.141138	128812	4641	4589	NO
31310	Verbal-numerical reasoning (baseline)	c5_GO_biological_process	GO_NEGATIVE_REGULATION_OF_TOR_SIGNALING	-0.0253782	0.0335441	0.449314	128812	2010	1991	NO
31311	Verbal-numerical reasoning (baseline)	c5_GO_biological_process	GO_POSITIVE_REGULATION_OF_TOR_SIGNALING	-0.0393397	0.0378571	0.298731	128812	1477	1473	NO
31312	Verbal-numerical reasoning (baseline)	c5_GO_biological_process	GO_ARF_PROTEIN_SIGNAL_TRANSDUCTION	-0.0242974	0.0459578	0.597022	128812	1035	1027	NO
31313	Verbal-numerical reasoning (baseline)	c5_GO_biological_process	GO_ISG15_PROTEIN_CONJUGATION	0.0302565	0.090301	0.737578	128812	259	256	NO
31314	Verbal-numerical reasoning (baseline)	c5_GO_biological_process	GO_POSITIVE_REGULATION_OF_INSULIN_SECRETION	-0.000391659	0.0288393	0.989165	128812	2709	2682	NO
31315	Verbal-numerical reasoning (baseline)	c5_GO_biological_process	GO_RESPONSE_TO_COBALT_ION	0.0998919	0.0793349	0.207991	128812	309	308	NO
31316	Verbal-numerical reasoning (baseline)	c5_GO_biological_process	GO_RESPONSE_TO_MAGNESIUM_ION	-0.0515197	0.0533423	0.33413	128812	744	737	NO
31317	Verbal-numerical reasoning (baseline)	c5_GO_biological_process	GO_MITOCHONDRIAL_DNA_METABOLIC_PROCESS	-0.0215898	0.050873	0.671285	128812	825	822	NO
31318	Verbal-numerical reasoning (baseline)	c5_GO_biological_process	GO_CARDIOLIPIN_METABOLIC_PROCESS	-0.0690503	0.0537776	0.199145	128812	719	718	NO
31319	Verbal-numerical reasoning (baseline)	c5_GO_biological_process	GO_CARDIOLIPIN_BIOSYNTHETIC_PROCESS	-0.151129	0.0836092	0.0706759	128812	300	299	NO
31320	Verbal-numerical reasoning (baseline)	c5_GO_biological_process	GO_NEGATIVE_REGULATION_OF_TRANSLATION_IN_RESPONSE_TO_STRESS	0.0731669	0.0810737	0.366807	128812	346	346	NO
31321	Verbal-numerical reasoning (baseline)	c5_GO_biological_process	GO_POSITIVE_REGULATION_OF_TRANSLATION_IN_RESPONSE_TO_STRESS	0.053991	0.0779466	0.48852	128812	363	363	NO
31322	Verbal-numerical reasoning (baseline)	c5_GO_biological_process	GO_BLEB_ASSEMBLY	-0.071402	0.0672257	0.288182	128812	496	493	NO
31323	Verbal-numerical reasoning (baseline)	c5_GO_biological_process	GO_REGULATION_OF_NUCLEASE_ACTIVITY	0.0257772	0.0544938	0.636192	128812	720	717	NO
31324	Verbal-numerical reasoning (baseline)	c5_GO_biological_process	GO_REGULATION_OF_DEOXYRIBONUCLEASE_ACTIVITY	0.0303706	0.0867634	0.726309	128812	307	307	NO
31325	Verbal-numerical reasoning (baseline)	c5_GO_biological_process	GO_REGULATION_OF_ENDODEOXYRIBONUCLEASE_ACTIVITY	-0.0273767	0.0920247	0.766091	128812	266	266	NO
31326	Verbal-numerical reasoning (baseline)	c5_GO_biological_process	GO_NEGATIVE_REGULATION_OF_NUCLEASE_ACTIVITY	0.0232087	0.107628	0.829271	128812	204	203	NO
31327	Verbal-numerical reasoning (baseline)	c5_GO_biological_process	GO_POSITIVE_REGULATION_OF_NUCLEASE_ACTIVITY	-0.0420634	0.0924658	0.649176	128812	253	252	NO
31328	Verbal-numerical reasoning (baseline)	c5_GO_biological_process	GO_POSITIVE_REGULATION_OF_DEOXYRIBONUCLEASE_ACTIVITY	-0.00969114	0.104262	0.925943	128812	209	209	NO
31329	Verbal-numerical reasoning (baseline)	c5_GO_biological_process	GO_NEGATIVE_REGULATION_OF_NF_KAPPAB_TRANSCRIPTION_FACTOR_ACTIVITY	0.00867677	0.025716	0.73581	128812	3360	3312	NO
31330	Verbal-numerical reasoning (baseline)	c5_GO_biological_process	GO_NEGATIVE_REGULATION_OF_PROTEIN_BINDING	-0.00427954	0.0240209	0.858598	128812	3889	3847	NO
31331	Verbal-numerical reasoning (baseline)	c5_GO_biological_process	GO_POSITIVE_REGULATION_OF_PROTEIN_BINDING	-0.0455694	0.0252381	0.0709862	128812	3529	3477	NO
31332	Verbal-numerical reasoning (baseline)	c5_GO_biological_process	GO_RESPONSE_TO_FOOD	-0.0543666	0.0445498	0.222333	128812	1139	1138	NO
31333	Verbal-numerical reasoning (baseline)	c5_GO_biological_process	GO_REGULATION_OF_RESPONSE_TO_FOOD	-0.0950618	0.0633031	0.133179	128812	543	543	NO
31334	Verbal-numerical reasoning (baseline)	c5_GO_biological_process	GO_REGULATION_OF_APPETITE	-0.0256637	0.0567339	0.651016	128812	633	632	NO
31335	Verbal-numerical reasoning (baseline)	c5_GO_biological_process	GO_REGULATION_OF_RESPONSE_TO_EXTERNAL_STIMULUS	-0.021266	0.00822761	0.00974733	128812	38726	36242	NO
31336	Verbal-numerical reasoning (baseline)	c5_GO_biological_process	GO_NEGATIVE_REGULATION_OF_RESPONSE_TO_EXTERNAL_STIMULUS	-0.0429626	0.0128871	0.000856992	128812	14041	13675	NO
31337	Verbal-numerical reasoning (baseline)	c5_GO_biological_process	GO_POSITIVE_REGULATION_OF_RESPONSE_TO_EXTERNAL_STIMULUS	-0.00966795	0.0114815	0.399765	128812	17835	17226	NO
31338	Verbal-numerical reasoning (baseline)	c5_GO_biological_process	GO_REGULATION_OF_RESPONSE_TO_EXTRACELLULAR_STIMULUS	-0.122906	0.0565283	0.0296891	128812	702	701	NO
31339	Verbal-numerical reasoning (baseline)	c5_GO_biological_process	GO_NEGATIVE_REGULATION_OF_RESPONSE_TO_EXTRACELLULAR_STIMULUS	-0.0168135	0.0724162	0.8164	128812	399	399	NO
31340	Verbal-numerical reasoning (baseline)	c5_GO_biological_process	GO_POSITIVE_REGULATION_OF_RESPONSE_TO_EXTRACELLULAR_STIMULUS	-0.0722643	0.110626	0.513609	128812	170	170	NO
31341	Verbal-numerical reasoning (baseline)	c5_GO_biological_process	GO_SEQUESTERING_OF_ZINC_ION	-0.0638158	0.10178	0.530662	128812	209	206	NO
31342	Verbal-numerical reasoning (baseline)	c5_GO_biological_process	GO_ACTIVATION_OF_PROTEIN_KINASE_ACTIVITY	-0.0219428	0.0139865	0.116685	128812	11785	11484	NO
31343	Verbal-numerical reasoning (baseline)	c5_GO_biological_process	GO_ACTIVATION_OF_PROTEIN_KINASE_B_ACTIVITY	-0.179355	0.0520963	0.000576017	128812	809	804	NO
31344	Verbal-numerical reasoning (baseline)	c5_GO_biological_process	GO_TRANSPOSITION	-0.0630511	0.044303	0.154687	128812	1118	1107	NO
31345	Verbal-numerical reasoning (baseline)	c5_GO_biological_process	GO_TRANSPOSITION_RNA_MEDIATED	-0.148167	0.131381	0.259419	128812	135	135	NO
31346	Verbal-numerical reasoning (baseline)	c5_GO_biological_process	GO_TELOMERE_ORGANIZATION	-0.0116561	0.0167211	0.485749	128812	7984	7803	NO
31347	Verbal-numerical reasoning (baseline)	c5_GO_biological_process	GO_TELOMERE_MAINTENANCE_VIA_SEMI_CONSERVATIVE_REPLICATION	0.00134958	0.0411443	0.973833	128812	1281	1267	NO
31348	Verbal-numerical reasoning (baseline)	c5_GO_biological_process	GO_TELOMERE_ASSEMBLY	-0.103804	0.109833	0.344605	128812	219	218	NO
31349	Verbal-numerical reasoning (baseline)	c5_GO_biological_process	GO_REGULATION_OF_TELOMERE_MAINTENANCE	-0.0141941	0.0234423	0.544855	128812	3898	3842	NO
31350	Verbal-numerical reasoning (baseline)	c5_GO_biological_process	GO_NEGATIVE_REGULATION_OF_TELOMERE_MAINTENANCE	-0.0520956	0.0310222	0.0930958	128812	2197	2171	NO
31351	Verbal-numerical reasoning (baseline)	c5_GO_biological_process	GO_POSITIVE_REGULATION_OF_TELOMERE_MAINTENANCE	0.0337953	0.0288113	0.240803	128812	2540	2510	NO
31352	Verbal-numerical reasoning (baseline)	c5_GO_biological_process	GO_NEGATIVE_REGULATION_OF_TELOMERE_MAINTENANCE_VIA_TELOMERASE	-0.0720708	0.0506463	0.154732	128812	899	890	NO
31353	Verbal-numerical reasoning (baseline)	c5_GO_biological_process	GO_RIBOFLAVIN_TRANSPORT	-0.0553416	0.112149	0.621685	128812	184	183	NO
31354	Verbal-numerical reasoning (baseline)	c5_GO_biological_process	GO_REGULATION_OF_SYNAPTIC_TRANSMISSION_CHOLINERGIC	-0.0366879	0.0638851	0.56578	128812	533	526	NO
31355	Verbal-numerical reasoning (baseline)	c5_GO_biological_process	GO_REGULATION_OF_SYNAPTIC_TRANSMISSION_DOPAMINERGIC	0.0592762	0.0665548	0.373126	128812	526	515	NO
31356	Verbal-numerical reasoning (baseline)	c5_GO_biological_process	GO_POSITIVE_REGULATION_OF_SYNAPTIC_TRANSMISSION_DOPAMINERGIC	0.139721	0.090314	0.121851	128812	254	244	NO
31357	Verbal-numerical reasoning (baseline)	c5_GO_biological_process	GO_REGULATION_OF_SYNAPTIC_TRANSMISSION_GABAERGIC	-0.0713832	0.0454186	0.116029	128812	1166	1160	NO
31358	Verbal-numerical reasoning (baseline)	c5_GO_biological_process	GO_NEGATIVE_REGULATION_OF_SYNAPTIC_TRANSMISSION_GABAERGIC	-0.109952	0.195614	0.57406	128812	55	55	NO
31359	Verbal-numerical reasoning (baseline)	c5_GO_biological_process	GO_POSITIVE_REGULATION_OF_SYNAPTIC_TRANSMISSION_GABAERGIC	0.0896362	0.0779412	0.250126	128812	356	355	NO
31360	Verbal-numerical reasoning (baseline)	c5_GO_biological_process	GO_REGULATION_OF_ACTIN_FILAMENT_BUNDLE_ASSEMBLY	-0.0339773	0.0227402	0.135138	128812	4463	4402	NO
31361	Verbal-numerical reasoning (baseline)	c5_GO_biological_process	GO_NEGATIVE_REGULATION_OF_ACTIN_FILAMENT_BUNDLE_ASSEMBLY	-0.0539157	0.0433963	0.21409	128812	1180	1170	NO
31362	Verbal-numerical reasoning (baseline)	c5_GO_biological_process	GO_POSITIVE_REGULATION_OF_ACTIN_FILAMENT_BUNDLE_ASSEMBLY	-0.0278613	0.0299444	0.352149	128812	2547	2514	NO
31363	Verbal-numerical reasoning (baseline)	c5_GO_biological_process	GO_ACTIVATION_OF_STORE_OPERATED_CALCIUM_CHANNEL_ACTIVITY	-0.065866	0.100031	0.510248	128812	219	219	NO
31364	Verbal-numerical reasoning (baseline)	c5_GO_biological_process	GO_REGULATION_OF_NUCLEOBASE_CONTAINING_COMPOUND_TRANSPORT	-0.017269	0.0595094	0.771672	128812	624	616	NO
31365	Verbal-numerical reasoning (baseline)	c5_GO_biological_process	GO_POSITIVE_REGULATION_OF_NUCLEOBASE_CONTAINING_COMPOUND_TRANSPORT	0.0352971	0.0853294	0.679126	128812	312	306	NO
31366	Verbal-numerical reasoning (baseline)	c5_GO_biological_process	GO_SECRETORY_GRANULE_LOCALIZATION	-0.061552	0.05496	0.262741	128812	747	740	NO
31367	Verbal-numerical reasoning (baseline)	c5_GO_biological_process	GO_METHYLATION	-0.013153	0.0130367	0.313014	128812	14192	13736	NO
31368	Verbal-numerical reasoning (baseline)	c5_GO_biological_process	GO_PURINE_NUCLEOTIDE_SALVAGE	-0.0316415	0.0989175	0.749062	128812	264	263	NO
31369	Verbal-numerical reasoning (baseline)	c5_GO_biological_process	GO_PYRIMIDINE_NUCLEOTIDE_SALVAGE	-0.152043	0.113788	0.181489	128812	168	168	NO
31370	Verbal-numerical reasoning (baseline)	c5_GO_biological_process	GO_REGULATION_OF_PROTEIN_POLYMERIZATION	-0.0327247	0.0146763	0.0257651	128812	10686	10486	NO
31371	Verbal-numerical reasoning (baseline)	c5_GO_biological_process	GO_NEGATIVE_REGULATION_OF_PROTEIN_POLYMERIZATION	-0.000488993	0.0226377	0.982766	128812	4445	4403	NO
31372	Verbal-numerical reasoning (baseline)	c5_GO_biological_process	GO_POSITIVE_REGULATION_OF_PROTEIN_POLYMERIZATION	-0.0422934	0.019347	0.0288142	128812	5937	5864	NO
31373	Verbal-numerical reasoning (baseline)	c5_GO_biological_process	GO_GONADOTROPIN_SECRETION	-0.0561613	0.0962784	0.559678	128812	240	240	NO
31374	Verbal-numerical reasoning (baseline)	c5_GO_biological_process	GO_LUTEINIZING_HORMONE_SECRETION	-0.0507764	0.112146	0.650715	128812	177	177	NO
31375	Verbal-numerical reasoning (baseline)	c5_GO_biological_process	GO_REGULATION_OF_GONADOTROPIN_SECRETION	-0.1266	0.134028	0.344874	128812	126	126	NO
31376	Verbal-numerical reasoning (baseline)	c5_GO_biological_process	GO_NEGATIVE_REGULATION_OF_GONADOTROPIN_SECRETION	-0.180775	0.146517	0.217274	128812	98	98	NO
31377	Verbal-numerical reasoning (baseline)	c5_GO_biological_process	GO_POSITIVE_REGULATION_OF_GONADOTROPIN_SECRETION	-0.330007	0.227515	0.146926	128812	51	51	NO
31378	Verbal-numerical reasoning (baseline)	c5_GO_biological_process	GO_CENTRAL_NERVOUS_SYSTEM_MYELIN_MAINTENANCE	-0.255877	0.138334	0.0643591	128812	113	108	NO
31379	Verbal-numerical reasoning (baseline)	c5_GO_biological_process	GO_PERIPHERAL_NERVOUS_SYSTEM_MYELIN_MAINTENANCE	-0.0176005	0.0867702	0.83926	128812	285	284	NO
31380	Verbal-numerical reasoning (baseline)	c5_GO_biological_process	GO_MYELIN_ASSEMBLY	-0.0608904	0.0414172	0.141518	128812	1257	1237	NO
31381	Verbal-numerical reasoning (baseline)	c5_GO_biological_process	GO_AXON_ENSHEATHMENT_IN_CENTRAL_NERVOUS_SYSTEM	-0.109387	0.0544053	0.04437	128812	771	751	NO
31382	Verbal-numerical reasoning (baseline)	c5_GO_biological_process	GO_REGULATION_OF_ICOSANOID_SECRETION	-0.0523575	0.0546821	0.338323	128812	709	706	NO
31383	Verbal-numerical reasoning (baseline)	c5_GO_biological_process	GO_REGULATION_OF_PROSTAGLANDIN_SECRETION	-0.0556271	0.0911522	0.541687	128812	245	244	NO
31384	Verbal-numerical reasoning (baseline)	c5_GO_biological_process	GO_PROSTAGLANDIN_SECRETION	-0.0262306	0.0644865	0.684184	128812	504	499	NO
31385	Verbal-numerical reasoning (baseline)	c5_GO_biological_process	GO_ALANINE_TRANSPORT	-0.0183846	0.0744385	0.804927	128812	412	403	NO
31386	Verbal-numerical reasoning (baseline)	c5_GO_biological_process	GO_SERINE_TRANSPORT	0.0466095	0.0989131	0.637487	128812	226	225	NO
31387	Verbal-numerical reasoning (baseline)	c5_GO_biological_process	GO_REGULATION_OF_CHONDROCYTE_DIFFERENTIATION	0.000582838	0.0395509	0.988242	128812	1416	1406	NO
31388	Verbal-numerical reasoning (baseline)	c5_GO_biological_process	GO_NEGATIVE_REGULATION_OF_CHONDROCYTE_DIFFERENTIATION	0.0409809	0.0550526	0.456638	128812	747	742	NO
31389	Verbal-numerical reasoning (baseline)	c5_GO_biological_process	GO_POSITIVE_REGULATION_OF_CHONDROCYTE_DIFFERENTIATION	0.0224307	0.0739783	0.761733	128812	400	400	NO
31390	Verbal-numerical reasoning (baseline)	c5_GO_biological_process	GO_ALDOSTERONE_METABOLIC_PROCESS	-0.0308648	0.07242	0.669969	128812	442	440	NO
31391	Verbal-numerical reasoning (baseline)	c5_GO_biological_process	GO_REGULATION_OF_ALDOSTERONE_METABOLIC_PROCESS	-0.0175458	0.104915	0.867183	128812	201	200	NO
31392	Verbal-numerical reasoning (baseline)	c5_GO_biological_process	GO_REGULATION_OF_HORMONE_METABOLIC_PROCESS	0.028074	0.0452107	0.534628	128812	1042	1041	NO
31393	Verbal-numerical reasoning (baseline)	c5_GO_biological_process	GO_NEGATIVE_REGULATION_OF_HORMONE_METABOLIC_PROCESS	0.0925795	0.0978325	0.343994	128812	236	235	NO
31394	Verbal-numerical reasoning (baseline)	c5_GO_biological_process	GO_POSITIVE_REGULATION_OF_HORMONE_METABOLIC_PROCESS	-0.00216267	0.0793259	0.97825	128812	315	315	NO
31395	Verbal-numerical reasoning (baseline)	c5_GO_biological_process	GO_NEGATIVE_REGULATION_OF_HORMONE_BIOSYNTHETIC_PROCESS	-0.00520589	0.158576	0.973811	128812	115	114	NO
31396	Verbal-numerical reasoning (baseline)	c5_GO_biological_process	GO_RESPONSE_TO_FOLLICLE_STIMULATING_HORMONE	-0.0801628	0.0543161	0.139984	128812	679	679	NO
31397	Verbal-numerical reasoning (baseline)	c5_GO_biological_process	GO_RESPONSE_TO_ESTRADIOL	-0.0446421	0.0212231	0.035427	128812	4881	4831	NO
31398	Verbal-numerical reasoning (baseline)	c5_GO_biological_process	GO_OXYGEN_HOMEOSTASIS	-0.0435484	0.104907	0.678057	128812	182	182	NO
31399	Verbal-numerical reasoning (baseline)	c5_GO_biological_process	GO_INTRACELLULAR_LIPID_TRANSPORT	0.0169525	0.0322831	0.5995	128812	1981	1966	NO
31400	Verbal-numerical reasoning (baseline)	c5_GO_biological_process	GO_INTRACELLULAR_STEROL_TRANSPORT	0.00686537	0.0450563	0.878893	128812	1085	1079	NO
31401	Verbal-numerical reasoning (baseline)	c5_GO_biological_process	GO_REGULATION_OF_LIPID_TRANSPORT	-0.0272944	0.0215085	0.204442	128812	4866	4796	NO
31402	Verbal-numerical reasoning (baseline)	c5_GO_biological_process	GO_NEGATIVE_REGULATION_OF_LIPID_TRANSPORT	-0.0880767	0.0455785	0.0533102	128812	1077	1068	NO
31403	Verbal-numerical reasoning (baseline)	c5_GO_biological_process	GO_POSITIVE_REGULATION_OF_LIPID_TRANSPORT	-0.000500081	0.0266752	0.985043	128812	3135	3094	NO
31404	Verbal-numerical reasoning (baseline)	c5_GO_biological_process	GO_REGULATION_OF_STEROL_TRANSPORT	-0.00813085	0.0315222	0.796453	128812	2256	2227	NO
31405	Verbal-numerical reasoning (baseline)	c5_GO_biological_process	GO_NEGATIVE_REGULATION_OF_STEROL_TRANSPORT	-0.0714731	0.0690183	0.300406	128812	451	448	NO
31406	Verbal-numerical reasoning (baseline)	c5_GO_biological_process	GO_POSITIVE_REGULATION_OF_STEROL_TRANSPORT	-0.0163891	0.0393477	0.677031	128812	1458	1435	NO
31407	Verbal-numerical reasoning (baseline)	c5_GO_biological_process	GO_REGULATION_OF_INTRACELLULAR_LIPID_TRANSPORT	0.0174499	0.0903091	0.846784	128812	301	299	NO
31408	Verbal-numerical reasoning (baseline)	c5_GO_biological_process	GO_REGULATION_OF_INTRACELLULAR_TRANSPORT	-0.0241387	0.0131232	0.0658606	128812	13795	13432	NO
31409	Verbal-numerical reasoning (baseline)	c5_GO_biological_process	GO_NEGATIVE_REGULATION_OF_INTRACELLULAR_TRANSPORT	0.00685306	0.0343783	0.841995	128812	1877	1866	NO
31410	Verbal-numerical reasoning (baseline)	c5_GO_biological_process	GO_POSITIVE_REGULATION_OF_INTRACELLULAR_TRANSPORT	-0.0168512	0.0161728	0.29744	128812	8962	8795	NO
31411	Verbal-numerical reasoning (baseline)	c5_GO_biological_process	GO_DNA_GEOMETRIC_CHANGE	-0.0179671	0.0181605	0.322496	128812	6833	6721	NO
31412	Verbal-numerical reasoning (baseline)	c5_GO_biological_process	GO_REGULATION_OF_TRANSPORTER_ACTIVITY	-0.0390218	0.0151828	0.0101672	128812	9851	9651	NO
31413	Verbal-numerical reasoning (baseline)	c5_GO_biological_process	GO_NEGATIVE_REGULATION_OF_TRANSPORTER_ACTIVITY	-0.0541481	0.0287737	0.0598571	128812	2673	2650	NO
31414	Verbal-numerical reasoning (baseline)	c5_GO_biological_process	GO_POSITIVE_REGULATION_OF_TRANSPORTER_ACTIVITY	-0.0112444	0.0217407	0.605014	128812	4640	4588	NO
31415	Verbal-numerical reasoning (baseline)	c5_GO_biological_process	GO_REGULATION_OF_SODIUM_PROTON_ANTIPORTER_ACTIVITY	0.204392	0.139851	0.143881	128812	123	122	NO
31416	Verbal-numerical reasoning (baseline)	c5_GO_biological_process	GO_LYSOSOME_LOCALIZATION	-0.00361855	0.0302342	0.904734	128812	2354	2335	NO
31417	Verbal-numerical reasoning (baseline)	c5_GO_biological_process	GO_REGULATION_OF_PHOSPHOLIPASE_A2_ACTIVITY	-0.0546732	0.0606102	0.367034	128812	584	582	NO
31418	Verbal-numerical reasoning (baseline)	c5_GO_biological_process	GO_POSITIVE_REGULATION_OF_PHOSPHOLIPASE_A2_ACTIVITY	0.0551767	0.0938364	0.556527	128812	231	230	NO
31419	Verbal-numerical reasoning (baseline)	c5_GO_biological_process	GO_REGULATION_OF_PROTEASOMAL_UBIQUITIN_DEPENDENT_PROTEIN_CATABOLIC_PROCESS	-0.0205394	0.0243796	0.399519	128812	3813	3770	NO
31420	Verbal-numerical reasoning (baseline)	c5_GO_biological_process	GO_NEGATIVE_REGULATION_OF_PROTEASOMAL_UBIQUITIN_DEPENDENT_PROTEIN_CATABOLIC_PROCESS	-0.055604	0.0470944	0.237727	128812	975	969	NO
31421	Verbal-numerical reasoning (baseline)	c5_GO_biological_process	GO_ENDOCYTIC_RECYCLING	-0.0400078	0.0271402	0.140453	128812	3031	3009	NO
31422	Verbal-numerical reasoning (baseline)	c5_GO_biological_process	GO_REGULATION_OF_CYTOKINESIS	-0.028526	0.0222701	0.200227	128812	4532	4481	NO
31423	Verbal-numerical reasoning (baseline)	c5_GO_biological_process	GO_NEGATIVE_REGULATION_OF_CYTOKINESIS	0.0260643	0.0763968	0.732976	128812	420	418	NO
31424	Verbal-numerical reasoning (baseline)	c5_GO_biological_process	GO_POSITIVE_REGULATION_OF_CYTOKINESIS	-0.0402385	0.036044	0.264265	128812	1690	1678	NO
31425	Verbal-numerical reasoning (baseline)	c5_GO_biological_process	GO_ENDOPLASMIC_RETICULUM_CALCIUM_ION_HOMEOSTASIS	-0.0510265	0.0432569	0.238155	128812	1172	1163	NO
31426	Verbal-numerical reasoning (baseline)	c5_GO_biological_process	GO_NEGATIVE_REGULATION_OF_ENDOPLASMIC_RETICULUM_CALCIUM_ION_CONCENTRATION	-0.046728	0.0635892	0.462438	128812	531	531	NO
31427	Verbal-numerical reasoning (baseline)	c5_GO_biological_process	GO_NEGATIVE_REGULATION_OF_TYPE_I_INTERFERON_PRODUCTION	-0.0407843	0.0323973	0.208077	128812	2100	2075	NO
31428	Verbal-numerical reasoning (baseline)	c5_GO_biological_process	GO_POSITIVE_REGULATION_OF_TYPE_I_INTERFERON_PRODUCTION	-0.029794	0.0274757	0.278199	128812	2905	2873	NO
31429	Verbal-numerical reasoning (baseline)	c5_GO_biological_process	GO_RAB_PROTEIN_SIGNAL_TRANSDUCTION	-0.0320328	0.0526688	0.543061	128812	821	815	NO
31430	Verbal-numerical reasoning (baseline)	c5_GO_biological_process	GO_REGULATION_OF_RAB_PROTEIN_SIGNAL_TRANSDUCTION	-0.0331161	0.0580129	0.568108	128812	671	665	NO
31431	Verbal-numerical reasoning (baseline)	c5_GO_biological_process	GO_RAP_PROTEIN_SIGNAL_TRANSDUCTION	-0.122492	0.0586877	0.036873	128812	622	621	NO
31432	Verbal-numerical reasoning (baseline)	c5_GO_biological_process	GO_CDC42_PROTEIN_SIGNAL_TRANSDUCTION	-0.0867914	0.0804866	0.280887	128812	362	361	NO
31433	Verbal-numerical reasoning (baseline)	c5_GO_biological_process	GO_REGULATION_OF_CDC42_PROTEIN_SIGNAL_TRANSDUCTION	-0.114501	0.093375	0.220106	128812	250	249	NO
31434	Verbal-numerical reasoning (baseline)	c5_GO_biological_process	GO_DETECTION_OF_MOLECULE_OF_BACTERIAL_ORIGIN	-0.0222433	0.0588013	0.705224	128812	639	627	NO
31435	Verbal-numerical reasoning (baseline)	c5_GO_biological_process	GO_RESPONSE_TO_BACTERIAL_LIPOPROTEIN	-0.0865613	0.0730776	0.236213	128812	464	456	NO
31436	Verbal-numerical reasoning (baseline)	c5_GO_biological_process	GO_RESPONSE_TO_PEPTIDOGLYCAN	0.125405	0.0670703	0.0615199	128812	456	455	NO
31437	Verbal-numerical reasoning (baseline)	c5_GO_biological_process	GO_RESPONSE_TO_MURAMYL_DIPEPTIDE	0.0576819	0.0495877	0.244739	128812	771	764	NO
31438	Verbal-numerical reasoning (baseline)	c5_GO_biological_process	GO_MULTICELLULAR_ORGANISM_REPRODUCTION	-0.0247803	0.00863053	0.0040894	128812	34605	32494	NO
31439	Verbal-numerical reasoning (baseline)	c5_GO_biological_process	GO_CYTOKINETIC_PROCESS	-0.010414	0.0379827	0.783949	128812	1591	1582	NO
31440	Verbal-numerical reasoning (baseline)	c5_GO_biological_process	GO_MAINTENANCE_OF_PROTEIN_LOCATION_IN_CELL	0.0169136	0.0245516	0.490887	128812	3646	3600	NO
31441	Verbal-numerical reasoning (baseline)	c5_GO_biological_process	GO_ENDOSOME_TO_LYSOSOME_TRANSPORT_VIA_MULTIVESICULAR_BODY_SORTING_PATHWAY	-0.031413	0.0886738	0.723149	128812	332	332	NO
31442	Verbal-numerical reasoning (baseline)	c5_GO_biological_process	GO_LATE_ENDOSOME_TO_VACUOLE_TRANSPORT_VIA_MULTIVESICULAR_BODY_SORTING_PATHWAY	-0.0103611	0.0813783	0.898687	128812	302	302	NO
31443	Verbal-numerical reasoning (baseline)	c5_GO_biological_process	GO_POSITIVE_REGULATION_OF_PHOSPHOPROTEIN_PHOSPHATASE_ACTIVITY	-0.0502312	0.0470964	0.286171	128812	935	924	NO
31444	Verbal-numerical reasoning (baseline)	c5_GO_biological_process	GO_SOMITE_ROSTRAL_CAUDAL_AXIS_SPECIFICATION	0.0201898	0.0962811	0.833905	128812	238	235	NO
31445	Verbal-numerical reasoning (baseline)	c5_GO_biological_process	GO_RESPONSE_TO_RETINOIC_ACID	-0.0305308	0.0238517	0.200538	128812	3927	3880	NO
31446	Verbal-numerical reasoning (baseline)	c5_GO_biological_process	GO_PROTEIN_EXIT_FROM_ENDOPLASMIC_RETICULUM	-0.0429602	0.0339312	0.20548	128812	1883	1869	NO
31447	Verbal-numerical reasoning (baseline)	c5_GO_biological_process	GO_MICROVILLUS_ORGANIZATION	0.0242973	0.0392418	0.535806	128812	1438	1428	NO
31448	Verbal-numerical reasoning (baseline)	c5_GO_biological_process	GO_REGULATION_OF_MICROVILLUS_ORGANIZATION	0.0814334	0.0483211	0.0919418	128812	953	947	NO
31449	Verbal-numerical reasoning (baseline)	c5_GO_biological_process	GO_REGULATION_OF_MICROVILLUS_LENGTH	0.0517087	0.0612501	0.398547	128812	585	580	NO
31450	Verbal-numerical reasoning (baseline)	c5_GO_biological_process	GO_REGULATION_OF_MICROVILLUS_ASSEMBLY	0.129943	0.0784894	0.0978145	128812	368	367	NO
31451	Verbal-numerical reasoning (baseline)	c5_GO_biological_process	GO_REGULATION_OF_CELLULAR_COMPONENT_SIZE	-0.0436451	0.0117707	0.000209034	128812	17249	16731	NO
31452	Verbal-numerical reasoning (baseline)	c5_GO_biological_process	GO_REGULATION_OF_CELL_PROJECTION_SIZE	0.0356339	0.0507922	0.482953	128812	835	830	NO
31453	Verbal-numerical reasoning (baseline)	c5_GO_biological_process	GO_MITOCHONDRIAL_TRANSLATION	0.021775	0.0218159	0.31822	128812	4675	4624	NO
31454	Verbal-numerical reasoning (baseline)	c5_GO_biological_process	GO_RESPONSE_TO_PROGESTERONE	-0.0327708	0.0397277	0.409439	128812	1397	1391	NO
31455	Verbal-numerical reasoning (baseline)	c5_GO_biological_process	GO_PROTEIN_TRANSPORT_WITHIN_LIPID_BILAYER	-0.113906	0.101781	0.263087	128812	223	222	NO
31456	Verbal-numerical reasoning (baseline)	c5_GO_biological_process	GO_PROTEIN_TRANSPORT_INTO_MEMBRANE_RAFT	-0.0246469	0.132686	0.852638	128812	132	131	NO
31457	Verbal-numerical reasoning (baseline)	c5_GO_biological_process	GO_CHEMOKINE_PRODUCTION	0.0246427	0.0296038	0.405175	128812	2422	2409	NO
31458	Verbal-numerical reasoning (baseline)	c5_GO_biological_process	GO_GRANULOCYTE_MACROPHAGE_COLONY_STIMULATING_FACTOR_PRODUCTION	-0.134314	0.0703604	0.056271	128812	425	425	NO
31459	Verbal-numerical reasoning (baseline)	c5_GO_biological_process	GO_TYPE_I_INTERFERON_PRODUCTION	-0.0310983	0.0212942	0.144179	128812	4953	4876	NO
31460	Verbal-numerical reasoning (baseline)	c5_GO_biological_process	GO_INTERFERON_ALPHA_PRODUCTION	-0.0279772	0.043127	0.516523	128812	1203	1185	NO
31461	Verbal-numerical reasoning (baseline)	c5_GO_biological_process	GO_INTERFERON_BETA_PRODUCTION	-0.0701688	0.0312451	0.0247217	128812	2231	2220	NO
31462	Verbal-numerical reasoning (baseline)	c5_GO_biological_process	GO_INTERFERON_GAMMA_PRODUCTION	-0.0112283	0.027887	0.687217	128812	2837	2816	NO
31463	Verbal-numerical reasoning (baseline)	c5_GO_biological_process	GO_INTERLEUKIN_1_ALPHA_PRODUCTION	0.00665931	0.139863	0.962025	128812	120	118	NO
31464	Verbal-numerical reasoning (baseline)	c5_GO_biological_process	GO_INTERLEUKIN_1_BETA_PRODUCTION	0.0262575	0.0269993	0.330792	128812	2923	2894	NO
31465	Verbal-numerical reasoning (baseline)	c5_GO_biological_process	GO_INTERLEUKIN_1_PRODUCTION	0.0160983	0.0253829	0.52594	128812	3355	3318	NO
31466	Verbal-numerical reasoning (baseline)	c5_GO_biological_process	GO_INTERLEUKIN_10_PRODUCTION	-0.0209188	0.0370326	0.57216	128812	1575	1570	NO
31467	Verbal-numerical reasoning (baseline)	c5_GO_biological_process	GO_INTERLEUKIN_12_PRODUCTION	-0.015591	0.0335859	0.642496	128812	1876	1869	NO
31468	Verbal-numerical reasoning (baseline)	c5_GO_biological_process	GO_INTERLEUKIN_13_PRODUCTION	0.176612	0.072419	0.0147393	128812	446	445	NO
31469	Verbal-numerical reasoning (baseline)	c5_GO_biological_process	GO_INTERLEUKIN_17_PRODUCTION	-0.0248877	0.0510905	0.626167	128812	855	853	NO
31470	Verbal-numerical reasoning (baseline)	c5_GO_biological_process	GO_INTERLEUKIN_18_PRODUCTION	-0.0216063	0.0663892	0.744842	128812	527	522	NO
31471	Verbal-numerical reasoning (baseline)	c5_GO_biological_process	GO_INTERLEUKIN_2_PRODUCTION	-0.096093	0.0420795	0.0223964	128812	1321	1312	NO
31472	Verbal-numerical reasoning (baseline)	c5_GO_biological_process	GO_INTERLEUKIN_21_PRODUCTION	0.143532	0.331691	0.665213	128812	18	17	NO
31473	Verbal-numerical reasoning (baseline)	c5_GO_biological_process	GO_INTERLEUKIN_23_PRODUCTION	-0.0541108	0.11821	0.647132	128812	135	135	NO
31474	Verbal-numerical reasoning (baseline)	c5_GO_biological_process	GO_INTERLEUKIN_4_PRODUCTION	0.0634177	0.055433	0.252609	128812	756	755	NO
31475	Verbal-numerical reasoning (baseline)	c5_GO_biological_process	GO_INTERLEUKIN_5_PRODUCTION	0.0739402	0.0668899	0.268988	128812	493	491	NO
31476	Verbal-numerical reasoning (baseline)	c5_GO_biological_process	GO_INTERLEUKIN_6_PRODUCTION	0.0188935	0.0226733	0.404681	128812	4385	4326	NO
31477	Verbal-numerical reasoning (baseline)	c5_GO_biological_process	GO_INTERLEUKIN_8_PRODUCTION	-0.0171003	0.0322291	0.595706	128812	2162	2140	NO
31478	Verbal-numerical reasoning (baseline)	c5_GO_biological_process	GO_REGULATION_OF_INTERLEUKIN_18_PRODUCTION	-0.0759272	0.0744485	0.307795	128812	404	401	NO
31479	Verbal-numerical reasoning (baseline)	c5_GO_biological_process	GO_NEGATIVE_REGULATION_OF_CHEMOKINE_PRODUCTION	-0.0197408	0.0548671	0.719003	128812	706	703	NO
31480	Verbal-numerical reasoning (baseline)	c5_GO_biological_process	GO_NEGATIVE_REGULATION_OF_INTERFERON_ALPHA_PRODUCTION	0.0539014	0.0894817	0.546927	128812	284	275	NO
31481	Verbal-numerical reasoning (baseline)	c5_GO_biological_process	GO_NEGATIVE_REGULATION_OF_INTERFERON_BETA_PRODUCTION	-0.0374181	0.0609959	0.539578	128812	568	565	NO
31482	Verbal-numerical reasoning (baseline)	c5_GO_biological_process	GO_NEGATIVE_REGULATION_OF_INTERFERON_GAMMA_PRODUCTION	-0.0602973	0.0475135	0.204423	128812	925	919	NO
31483	Verbal-numerical reasoning (baseline)	c5_GO_biological_process	GO_NEGATIVE_REGULATION_OF_INTERLEUKIN_1_BETA_PRODUCTION	-0.0101216	0.0582357	0.86202	128812	607	603	NO
31484	Verbal-numerical reasoning (baseline)	c5_GO_biological_process	GO_NEGATIVE_REGULATION_OF_INTERLEUKIN_1_PRODUCTION	-0.0160752	0.0471544	0.733175	128812	946	939	NO
31485	Verbal-numerical reasoning (baseline)	c5_GO_biological_process	GO_NEGATIVE_REGULATION_OF_INTERLEUKIN_10_PRODUCTION	-0.0660263	0.0544059	0.224908	128812	672	672	NO
31486	Verbal-numerical reasoning (baseline)	c5_GO_biological_process	GO_NEGATIVE_REGULATION_OF_INTERLEUKIN_12_PRODUCTION	-0.0575993	0.0572536	0.314399	128812	676	675	NO
31487	Verbal-numerical reasoning (baseline)	c5_GO_biological_process	GO_NEGATIVE_REGULATION_OF_INTERLEUKIN_13_PRODUCTION	-0.0745541	0.171294	0.663389	128812	84	84	NO
31488	Verbal-numerical reasoning (baseline)	c5_GO_biological_process	GO_NEGATIVE_REGULATION_OF_INTERLEUKIN_17_PRODUCTION	-0.0260552	0.0978309	0.789986	128812	224	224	NO
31489	Verbal-numerical reasoning (baseline)	c5_GO_biological_process	GO_NEGATIVE_REGULATION_OF_INTERLEUKIN_2_PRODUCTION	-0.031477	0.0615226	0.608908	128812	626	621	NO
31490	Verbal-numerical reasoning (baseline)	c5_GO_biological_process	GO_NEGATIVE_REGULATION_OF_INTERLEUKIN_4_PRODUCTION	0.101909	0.152197	0.503121	128812	94	94	NO
31491	Verbal-numerical reasoning (baseline)	c5_GO_biological_process	GO_NEGATIVE_REGULATION_OF_INTERLEUKIN_5_PRODUCTION	-0.0157015	0.138336	0.909633	128812	121	121	NO
31492	Verbal-numerical reasoning (baseline)	c5_GO_biological_process	GO_NEGATIVE_REGULATION_OF_INTERLEUKIN_6_PRODUCTION	-0.0117704	0.0410639	0.774391	128812	1372	1361	NO
31493	Verbal-numerical reasoning (baseline)	c5_GO_biological_process	GO_NEGATIVE_REGULATION_OF_INTERLEUKIN_8_PRODUCTION	0.0395206	0.0599913	0.510043	128812	659	652	NO
31494	Verbal-numerical reasoning (baseline)	c5_GO_biological_process	GO_POSITIVE_REGULATION_OF_CHEMOKINE_PRODUCTION	0.0511084	0.0363615	0.159857	128812	1611	1605	NO
31495	Verbal-numerical reasoning (baseline)	c5_GO_biological_process	GO_POSITIVE_REGULATION_OF_GRANULOCYTE_MACROPHAGE_COLONY_STIMULATING_FACTOR_PRODUCTION	-0.128499	0.0774164	0.0969487	128812	336	336	NO
31496	Verbal-numerical reasoning (baseline)	c5_GO_biological_process	GO_POSITIVE_REGULATION_OF_INTERFERON_ALPHA_PRODUCTION	-0.0570197	0.0508715	0.26235	128812	843	836	NO
31497	Verbal-numerical reasoning (baseline)	c5_GO_biological_process	GO_POSITIVE_REGULATION_OF_INTERFERON_BETA_PRODUCTION	-0.0704274	0.0382927	0.0658899	128812	1473	1467	NO
31498	Verbal-numerical reasoning (baseline)	c5_GO_biological_process	GO_POSITIVE_REGULATION_OF_INTERFERON_GAMMA_PRODUCTION	0.0355141	0.0373198	0.341294	128812	1635	1628	NO
31499	Verbal-numerical reasoning (baseline)	c5_GO_biological_process	GO_POSITIVE_REGULATION_OF_INTERLEUKIN_1_PRODUCTION	0.0370306	0.0313809	0.237988	128812	2167	2149	NO
31500	Verbal-numerical reasoning (baseline)	c5_GO_biological_process	GO_POSITIVE_REGULATION_OF_INTERLEUKIN_10_PRODUCTION	0.0199921	0.0517883	0.699472	128812	867	865	NO
31501	Verbal-numerical reasoning (baseline)	c5_GO_biological_process	GO_POSITIVE_REGULATION_OF_INTERLEUKIN_12_PRODUCTION	0.00574804	0.0446992	0.897679	128812	1019	1016	NO
31502	Verbal-numerical reasoning (baseline)	c5_GO_biological_process	GO_POSITIVE_REGULATION_OF_INTERLEUKIN_13_PRODUCTION	0.19383	0.0856685	0.0236646	128812	323	323	NO
31503	Verbal-numerical reasoning (baseline)	c5_GO_biological_process	GO_POSITIVE_REGULATION_OF_INTERLEUKIN_17_PRODUCTION	-0.0473256	0.0688372	0.491769	128812	477	475	NO
31504	Verbal-numerical reasoning (baseline)	c5_GO_biological_process	GO_POSITIVE_REGULATION_OF_INTERLEUKIN_18_PRODUCTION	-0.0325047	0.103642	0.753807	128812	203	202	NO
31505	Verbal-numerical reasoning (baseline)	c5_GO_biological_process	GO_POSITIVE_REGULATION_OF_INTERLEUKIN_2_PRODUCTION	-0.127954	0.0597508	0.0322386	128812	617	615	NO
31506	Verbal-numerical reasoning (baseline)	c5_GO_biological_process	GO_POSITIVE_REGULATION_OF_INTERLEUKIN_23_PRODUCTION	-0.00542832	0.138328	0.968697	128812	104	104	NO
31507	Verbal-numerical reasoning (baseline)	c5_GO_biological_process	GO_POSITIVE_REGULATION_OF_INTERLEUKIN_4_PRODUCTION	0.0880766	0.0647822	0.173965	128812	579	579	NO
31508	Verbal-numerical reasoning (baseline)	c5_GO_biological_process	GO_POSITIVE_REGULATION_OF_INTERLEUKIN_5_PRODUCTION	0.112613	0.0836129	0.178035	128812	307	307	NO
31509	Verbal-numerical reasoning (baseline)	c5_GO_biological_process	GO_POSITIVE_REGULATION_OF_INTERLEUKIN_6_PRODUCTION	0.0294569	0.0298151	0.323161	128812	2474	2443	NO
31510	Verbal-numerical reasoning (baseline)	c5_GO_biological_process	GO_POSITIVE_REGULATION_OF_INTERLEUKIN_8_PRODUCTION	-0.044169	0.0445965	0.321974	128812	1134	1128	NO
31511	Verbal-numerical reasoning (baseline)	c5_GO_biological_process	GO_MAST_CELL_CYTOKINE_PRODUCTION	-0.284276	0.128873	0.0273956	128812	135	135	NO
31512	Verbal-numerical reasoning (baseline)	c5_GO_biological_process	GO_REGULATION_OF_MAST_CELL_CYTOKINE_PRODUCTION	0.0818815	0.250711	0.743973	128812	40	40	NO
31513	Verbal-numerical reasoning (baseline)	c5_GO_biological_process	GO_REGULATION_OF_MONOOXYGENASE_ACTIVITY	0.00168786	0.0382916	0.964841	128812	1502	1491	NO
31514	Verbal-numerical reasoning (baseline)	c5_GO_biological_process	GO_NEGATIVE_REGULATION_OF_MONOOXYGENASE_ACTIVITY	-0.121537	0.107639	0.258851	128812	201	199	NO
31515	Verbal-numerical reasoning (baseline)	c5_GO_biological_process	GO_POSITIVE_REGULATION_OF_MONOOXYGENASE_ACTIVITY	0.078931	0.0495095	0.11088	128812	839	833	NO
31516	Verbal-numerical reasoning (baseline)	c5_GO_biological_process	GO_DNA_METHYLATION_ON_CYTOSINE	0.0263558	0.0511842	0.606609	128812	858	856	NO
31517	Verbal-numerical reasoning (baseline)	c5_GO_biological_process	GO_NEGATIVE_REGULATION_OF_ATPASE_ACTIVITY	-0.128239	0.0624535	0.0400411	128812	519	518	NO
31518	Verbal-numerical reasoning (baseline)	c5_GO_biological_process	GO_POSITIVE_REGULATION_OF_ATPASE_ACTIVITY	0.0340151	0.0349153	0.329951	128812	1761	1748	NO
31519	Verbal-numerical reasoning (baseline)	c5_GO_biological_process	GO_BILE_ACID_SECRETION	0.0527451	0.0749146	0.481391	128812	412	406	NO
31520	Verbal-numerical reasoning (baseline)	c5_GO_biological_process	GO_REGULATION_OF_DNA_TEMPLATED_TRANSCRIPTION_ELONGATION	0.0253384	0.0382929	0.508164	128812	1480	1459	NO
31521	Verbal-numerical reasoning (baseline)	c5_GO_biological_process	GO_NEGATIVE_REGULATION_OF_DNA_TEMPLATED_TRANSCRIPTION_ELONGATION	0.0241272	0.0662271	0.715628	128812	522	517	NO
31522	Verbal-numerical reasoning (baseline)	c5_GO_biological_process	GO_POSITIVE_REGULATION_OF_DNA_TEMPLATED_TRANSCRIPTION_ELONGATION	0.0575634	0.0495796	0.245631	128812	846	839	NO
31523	Verbal-numerical reasoning (baseline)	c5_GO_biological_process	GO_MONOCARBOXYLIC_ACID_METABOLIC_PROCESS	-0.00412374	0.00940615	0.661091	128812	28190	26719	NO
31524	Verbal-numerical reasoning (baseline)	c5_GO_biological_process	GO_RIBOSOME_DISASSEMBLY	-0.0803401	0.0810898	0.321807	128812	345	343	NO
31525	Verbal-numerical reasoning (baseline)	c5_GO_biological_process	GO_NEGATIVE_REGULATION_OF_CREB_TRANSCRIPTION_FACTOR_ACTIVITY	0.1063	0.0915817	0.245762	128812	231	231	NO
31526	Verbal-numerical reasoning (baseline)	c5_GO_biological_process	GO_POSITIVE_REGULATION_OF_CREB_TRANSCRIPTION_FACTOR_ACTIVITY	-0.0145534	0.0515488	0.777697	128812	778	778	NO
31527	Verbal-numerical reasoning (baseline)	c5_GO_biological_process	GO_LOW_DENSITY_LIPOPROTEIN_RECEPTOR_PARTICLE_METABOLIC_PROCESS	-0.146788	0.048514	0.00248122	128812	919	913	NO
31528	Verbal-numerical reasoning (baseline)	c5_GO_biological_process	GO_RECEPTOR_BIOSYNTHETIC_PROCESS	-0.10129	0.0491043	0.039138	128812	927	922	NO
31529	Verbal-numerical reasoning (baseline)	c5_GO_biological_process	GO_RECEPTOR_CATABOLIC_PROCESS	-0.104543	0.0400477	0.00904285	128812	1408	1399	NO
31530	Verbal-numerical reasoning (baseline)	c5_GO_biological_process	GO_LOW_DENSITY_LIPOPROTEIN_PARTICLE_RECEPTOR_CATABOLIC_PROCESS	-0.150398	0.0686469	0.0284619	128812	447	444	NO
31531	Verbal-numerical reasoning (baseline)	c5_GO_biological_process	GO_REGULATION_OF_LOW_DENSITY_LIPOPROTEIN_PARTICLE_RECEPTOR_CATABOLIC_PROCESS	-0.0629184	0.0978358	0.520159	128812	245	243	NO
31532	Verbal-numerical reasoning (baseline)	c5_GO_biological_process	GO_LACRIMAL_GLAND_DEVELOPMENT	-0.173626	0.14476	0.230372	128812	107	107	NO
31533	Verbal-numerical reasoning (baseline)	c5_GO_biological_process	GO_REGULATION_OF_NATURAL_KILLER_CELL_ACTIVATION	-0.0123025	0.0452647	0.785784	128812	1046	1042	NO
31534	Verbal-numerical reasoning (baseline)	c5_GO_biological_process	GO_NEGATIVE_REGULATION_OF_NATURAL_KILLER_CELL_ACTIVATION	-0.0256258	0.0730792	0.725846	128812	419	419	NO
31535	Verbal-numerical reasoning (baseline)	c5_GO_biological_process	GO_POSITIVE_REGULATION_OF_NATURAL_KILLER_CELL_ACTIVATION	-0.0549255	0.0624524	0.379144	128812	525	523	NO
31536	Verbal-numerical reasoning (baseline)	c5_GO_biological_process	GO_POSITIVE_REGULATION_OF_NATURAL_KILLER_CELL_PROLIFERATION	-0.042925	0.109079	0.693934	128812	184	182	NO
31537	Verbal-numerical reasoning (baseline)	c5_GO_biological_process	GO_REGULATION_OF_NATURAL_KILLER_CELL_DIFFERENTIATION	0.0688083	0.07264	0.343513	128812	395	392	NO
31538	Verbal-numerical reasoning (baseline)	c5_GO_biological_process	GO_POSITIVE_REGULATION_OF_NATURAL_KILLER_CELL_DIFFERENTIATION	0.0425186	0.0894817	0.63467	128812	258	256	NO
31539	Verbal-numerical reasoning (baseline)	c5_GO_biological_process	GO_GLOMERULUS_DEVELOPMENT	0.0197107	0.0291264	0.498579	128812	2514	2490	NO
31540	Verbal-numerical reasoning (baseline)	c5_GO_biological_process	GO_GLOMERULAR_BASEMENT_MEMBRANE_DEVELOPMENT	0.0378347	0.0500749	0.449913	128812	843	835	NO
31541	Verbal-numerical reasoning (baseline)	c5_GO_biological_process	GO_REGULATION_OF_CELLULAR_PH_REDUCTION	-0.152247	0.152189	0.317126	128812	85	85	NO
31542	Verbal-numerical reasoning (baseline)	c5_GO_biological_process	GO_POSITIVE_REGULATION_OF_CELLULAR_PH_REDUCTION	-0.113339	0.156359	0.468535	128812	83	83	NO
31543	Verbal-numerical reasoning (baseline)	c5_GO_biological_process	GO_RESPONSE_TO_INSULIN	-0.00504632	0.014829	0.73363	128812	10678	10470	NO
31544	Verbal-numerical reasoning (baseline)	c5_GO_biological_process	GO_CELLULAR_RESPONSE_TO_INSULIN_STIMULUS	-0.00888192	0.0165544	0.591593	128812	8533	8398	NO
31545	Verbal-numerical reasoning (baseline)	c5_GO_biological_process	GO_CELLULAR_RESPONSE_TO_HORMONE_STIMULUS	-0.0221114	0.0107982	0.0405917	128812	21122	20337	NO
31546	Verbal-numerical reasoning (baseline)	c5_GO_biological_process	GO_REGULATION_OF_ESTABLISHMENT_OR_MAINTENANCE_OF_CELL_POLARITY	-0.0533256	0.0372058	0.151786	128812	1631	1621	NO
31547	Verbal-numerical reasoning (baseline)	c5_GO_biological_process	GO_REGULATION_OF_PROTEIN_LOCALIZATION	-0.0266649	0.00825696	0.00124088	128812	38593	36081	NO
31548	Verbal-numerical reasoning (baseline)	c5_GO_biological_process	GO_REGULATION_OF_POLYSACCHARIDE_METABOLIC_PROCESS	-0.0668493	0.0383537	0.0813419	128812	1473	1464	NO
31549	Verbal-numerical reasoning (baseline)	c5_GO_biological_process	GO_REGULATION_OF_MICROTUBULE_BASED_PROCESS	-0.0394069	0.0136946	0.0040084	128812	12518	12214	NO
31550	Verbal-numerical reasoning (baseline)	c5_GO_biological_process	GO_REGULATION_OF_VACUOLE_FUSION_NON_AUTOPHAGIC	-0.0516827	0.102385	0.613708	128812	221	221	NO
31551	Verbal-numerical reasoning (baseline)	c5_GO_biological_process	GO_REGULATION_OF_ORGANIC_ACID_TRANSPORT	-0.0394442	0.0315065	0.210593	128812	2202	2191	NO
31552	Verbal-numerical reasoning (baseline)	c5_GO_biological_process	GO_NEGATIVE_REGULATION_OF_ORGANIC_ACID_TRANSPORT	-0.0966373	0.0563242	0.0862133	128812	688	687	NO
31553	Verbal-numerical reasoning (baseline)	c5_GO_biological_process	GO_POSITIVE_REGULATION_OF_ORGANIC_ACID_TRANSPORT	-0.0307094	0.0393829	0.43553	128812	1438	1429	NO
31554	Verbal-numerical reasoning (baseline)	c5_GO_biological_process	GO_NEGATIVE_REGULATION_OF_VIRAL_TRANSCRIPTION	0.0102444	0.0663862	0.877361	128812	512	512	NO
31555	Verbal-numerical reasoning (baseline)	c5_GO_biological_process	GO_TRANSFORMING_GROWTH_FACTOR_BETA1_PRODUCTION	0.0168323	0.0771517	0.827296	128812	322	322	NO
31556	Verbal-numerical reasoning (baseline)	c5_GO_biological_process	GO_TRANSFORMING_GROWTH_FACTOR_BETA2_PRODUCTION	-0.0338782	0.107635	0.752951	128812	201	201	NO
31557	Verbal-numerical reasoning (baseline)	c5_GO_biological_process	GO_TRANSFORMING_GROWTH_FACTOR_BETA3_PRODUCTION	0.0408516	0.354569	0.908275	128812	20	20	NO
31558	Verbal-numerical reasoning (baseline)	c5_GO_biological_process	GO_NEGATIVE_REGULATION_OF_TRANSFORMING_GROWTH_FACTOR_BETA1_PRODUCTION	0.0542383	0.101187	0.591945	128812	198	198	NO
31559	Verbal-numerical reasoning (baseline)	c5_GO_biological_process	GO_POSITIVE_REGULATION_OF_TRANSFORMING_GROWTH_FACTOR_BETA1_PRODUCTION	-0.0946446	0.114634	0.409019	128812	135	135	NO
31560	Verbal-numerical reasoning (baseline)	c5_GO_biological_process	GO_CIRCADIAN_REGULATION_OF_GENE_EXPRESSION	-0.0275256	0.0329431	0.40341	128812	1998	1985	NO
31561	Verbal-numerical reasoning (baseline)	c5_GO_biological_process	GO_ACTIVIN_RECEPTOR_SIGNALING_PATHWAY	0.00541538	0.0542295	0.920455	128812	797	789	NO
31562	Verbal-numerical reasoning (baseline)	c5_GO_biological_process	GO_REGULATION_OF_ACTIVIN_RECEPTOR_SIGNALING_PATHWAY	0.0932144	0.0705666	0.186523	128812	463	459	NO
31563	Verbal-numerical reasoning (baseline)	c5_GO_biological_process	GO_NEGATIVE_REGULATION_OF_ACTIVIN_RECEPTOR_SIGNALING_PATHWAY	0.102212	0.0978406	0.296174	128812	261	257	NO
31564	Verbal-numerical reasoning (baseline)	c5_GO_biological_process	GO_POSITIVE_REGULATION_OF_ACTIVIN_RECEPTOR_SIGNALING_PATHWAY	-0.0282945	0.12428	0.819906	128812	147	147	NO
31565	Verbal-numerical reasoning (baseline)	c5_GO_biological_process	GO_REGULATION_OF_SUPEROXIDE_ANION_GENERATION	-0.0116221	0.0574673	0.83973	128812	695	691	NO
31566	Verbal-numerical reasoning (baseline)	c5_GO_biological_process	GO_SECRETION_BY_TISSUE	0.0623897	0.0422031	0.139325	128812	1242	1240	NO
31567	Verbal-numerical reasoning (baseline)	c5_GO_biological_process	GO_INOSITOL_TRISPHOSPHATE_METABOLIC_PROCESS	-0.0135524	0.0695819	0.845574	128812	430	429	NO
31568	Verbal-numerical reasoning (baseline)	c5_GO_biological_process	GO_INOSITOL_PHOSPHATE_BIOSYNTHETIC_PROCESS	-0.0584901	0.0475742	0.218906	128812	1005	999	NO
31569	Verbal-numerical reasoning (baseline)	c5_GO_biological_process	GO_INOSITOL_TRISPHOSPHATE_BIOSYNTHETIC_PROCESS	-0.0845732	0.0756353	0.263496	128812	368	367	NO
31570	Verbal-numerical reasoning (baseline)	c5_GO_biological_process	GO_REGULATION_OF_INOSITOL_TRISPHOSPHATE_BIOSYNTHETIC_PROCESS	-0.0311015	0.0878923	0.723445	128812	265	265	NO
31571	Verbal-numerical reasoning (baseline)	c5_GO_biological_process	GO_COLLAGEN_METABOLIC_PROCESS	-0.00877544	0.0216623	0.685403	128812	4698	4618	NO
31572	Verbal-numerical reasoning (baseline)	c5_GO_biological_process	GO_COLLAGEN_BIOSYNTHETIC_PROCESS	-0.0130705	0.0404909	0.746847	128812	1407	1391	NO
31573	Verbal-numerical reasoning (baseline)	c5_GO_biological_process	GO_POSITIVE_REGULATION_OF_TRANSCRIPTION_ELONGATION_FROM_RNA_POLYMERASE_II_PROMOTER	0.102774	0.0804779	0.20159	128812	326	322	NO
31574	Verbal-numerical reasoning (baseline)	c5_GO_biological_process	GO_REGULATION_OF_ACTIN_FILAMENT_BASED_PROCESS	-0.0308586	0.0114649	0.00711268	128812	18272	17704	NO
31575	Verbal-numerical reasoning (baseline)	c5_GO_biological_process	GO_PROTEIN_CONTAINING_COMPLEX_DISASSEMBLY	-0.0219965	0.0135997	0.10579	128812	12640	12336	NO
31576	Verbal-numerical reasoning (baseline)	c5_GO_biological_process	GO_PROTEIN_DNA_COMPLEX_DISASSEMBLY	-0.0905366	0.0749082	0.226806	128812	428	426	NO
31577	Verbal-numerical reasoning (baseline)	c5_GO_biological_process	GO_RIBONUCLEOPROTEIN_COMPLEX_DISASSEMBLY	0.130335	0.0730757	0.0744968	128812	399	394	NO
31578	Verbal-numerical reasoning (baseline)	c5_GO_biological_process	GO_CELLULAR_COMPONENT_MORPHOGENESIS	-0.0372396	0.00829237	7.10097e-06	128812	38301	35906	NO
34738	Verbal-numerical reasoning (baseline)	c5_GO_biological_process	GO_PROTEIN_LOCALIZATION_TO_MEMBRANE	-0.0507147	0.0107777	2.535e-06	128812	21038	20209	YES
31580	Verbal-numerical reasoning (baseline)	c5_GO_biological_process	GO_MUSCLE_CELL_PROLIFERATION	-0.047966	0.0210797	0.0228799	128812	5146	5074	NO
31581	Verbal-numerical reasoning (baseline)	c5_GO_biological_process	GO_REGULATION_OF_MAST_CELL_ACTIVATION	-0.0171458	0.0400514	0.668582	128812	1292	1283	NO
31582	Verbal-numerical reasoning (baseline)	c5_GO_biological_process	GO_NEGATIVE_REGULATION_OF_MAST_CELL_ACTIVATION	-0.0701494	0.0793204	0.376493	128812	313	312	NO
31583	Verbal-numerical reasoning (baseline)	c5_GO_biological_process	GO_POSITIVE_REGULATION_OF_MAST_CELL_ACTIVATION	0.0455125	0.0684724	0.506254	128812	431	429	NO
31584	Verbal-numerical reasoning (baseline)	c5_GO_biological_process	GO_REGULATION_OF_MAST_CELL_ACTIVATION_INVOLVED_IN_IMMUNE_RESPONSE	-0.0174515	0.0427646	0.683214	128812	1097	1090	NO
31585	Verbal-numerical reasoning (baseline)	c5_GO_biological_process	GO_NEGATIVE_REGULATION_OF_MAST_CELL_ACTIVATION_INVOLVED_IN_IMMUNE_RESPONSE	-0.0761465	0.0829507	0.358635	128812	268	267	NO
31586	Verbal-numerical reasoning (baseline)	c5_GO_biological_process	GO_POSITIVE_REGULATION_OF_MAST_CELL_ACTIVATION_INVOLVED_IN_IMMUNE_RESPONSE	0.0469638	0.0793296	0.553846	128812	304	303	NO
31587	Verbal-numerical reasoning (baseline)	c5_GO_biological_process	GO_TETRAPYRROLE_METABOLIC_PROCESS	0.0371312	0.028157	0.187264	128812	2743	2722	NO
31588	Verbal-numerical reasoning (baseline)	c5_GO_biological_process	GO_TETRAPYRROLE_BIOSYNTHETIC_PROCESS	0.0464591	0.0459024	0.311479	128812	1007	1001	NO
31589	Verbal-numerical reasoning (baseline)	c5_GO_biological_process	GO_MYELOID_CELL_APOPTOTIC_PROCESS	-0.0352943	0.0482561	0.464539	128812	918	913	NO
31590	Verbal-numerical reasoning (baseline)	c5_GO_biological_process	GO_NEGATIVE_REGULATION_OF_MYELOID_CELL_APOPTOTIC_PROCESS	-0.00550232	0.0660577	0.933617	128812	482	481	NO
31591	Verbal-numerical reasoning (baseline)	c5_GO_biological_process	GO_POSITIVE_REGULATION_OF_MYELOID_CELL_APOPTOTIC_PROCESS	-0.123036	0.103616	0.235063	128812	198	198	NO
7242	Educational attainment	c5_GO_biological_process	GO_REGULATION_OF_DENDRITE_MORPHOGENESIS	-0.0611247	0.0130211	2.67668e-06	318844	4026	3971	YES
31593	Verbal-numerical reasoning (baseline)	c5_GO_biological_process	GO_REGULATION_OF_CHROMOSOME_ORGANIZATION	-0.0209952	0.0125651	0.0947412	128812	14898	14439	NO
31594	Verbal-numerical reasoning (baseline)	c5_GO_biological_process	GO_REGULATION_OF_SISTER_CHROMATID_SEGREGATION	-0.014502	0.0216121	0.502215	128812	4754	4682	NO
31595	Verbal-numerical reasoning (baseline)	c5_GO_biological_process	GO_CELLULAR_PIGMENTATION	-0.0506916	0.0304055	0.0954798	128812	2413	2400	NO
31596	Verbal-numerical reasoning (baseline)	c5_GO_biological_process	GO_T_CELL_DIFFERENTIATION_IN_THYMUS	-0.0270023	0.0319874	0.398584	128812	2019	2007	NO
31597	Verbal-numerical reasoning (baseline)	c5_GO_biological_process	GO_IMMATURE_T_CELL_PROLIFERATION	-0.165945	0.0856745	0.0527567	128812	273	271	NO
31598	Verbal-numerical reasoning (baseline)	c5_GO_biological_process	GO_IMMATURE_T_CELL_PROLIFERATION_IN_THYMUS	-0.14355	0.0962805	0.135976	128812	217	215	NO
31599	Verbal-numerical reasoning (baseline)	c5_GO_biological_process	GO_REGULATION_OF_T_CELL_DIFFERENTIATION_IN_THYMUS	-0.0373107	0.0525872	0.478015	128812	759	756	NO
31600	Verbal-numerical reasoning (baseline)	c5_GO_biological_process	GO_NEGATIVE_REGULATION_OF_T_CELL_DIFFERENTIATION_IN_THYMUS	-0.0883354	0.0842831	0.294604	128812	261	259	NO
31601	Verbal-numerical reasoning (baseline)	c5_GO_biological_process	GO_NEGATIVE_REGULATION_OF_IMMATURE_T_CELL_PROLIFERATION	-0.169883	0.099469	0.0876574	128812	205	203	NO
31602	Verbal-numerical reasoning (baseline)	c5_GO_biological_process	GO_POSITIVE_REGULATION_OF_T_CELL_DIFFERENTIATION_IN_THYMUS	-0.012569	0.0798988	0.875	128812	333	332	NO
31603	Verbal-numerical reasoning (baseline)	c5_GO_biological_process	GO_POSITIVE_REGULATION_OF_IMMATURE_T_CELL_PROLIFERATION	-0.184492	0.174212	0.289598	128812	58	58	NO
31604	Verbal-numerical reasoning (baseline)	c5_GO_biological_process	GO_MITOCHONDRIAL_RESPIRATORY_CHAIN_COMPLEX_ASSEMBLY	0.00342226	0.0308268	0.911604	128812	2268	2259	NO
31605	Verbal-numerical reasoning (baseline)	c5_GO_biological_process	GO_NEGATIVE_REGULATION_OF_RNA_SPLICING	-0.121271	0.0771533	0.115995	128812	371	370	NO
31606	Verbal-numerical reasoning (baseline)	c5_GO_biological_process	GO_POSITIVE_REGULATION_OF_RNA_SPLICING	-0.0231334	0.0484482	0.633016	128812	995	988	NO
31607	Verbal-numerical reasoning (baseline)	c5_GO_biological_process	GO_REGULATION_OF_HISTONE_PHOSPHORYLATION	-0.0789963	0.0521807	0.130054	128812	734	719	NO
31608	Verbal-numerical reasoning (baseline)	c5_GO_biological_process	GO_POSITIVE_REGULATION_OF_HISTONE_PHOSPHORYLATION	-0.0700018	0.0555314	0.207462	128812	656	641	NO
31609	Verbal-numerical reasoning (baseline)	c5_GO_biological_process	GO_POSITIVE_REGULATION_OF_GLUCOKINASE_ACTIVITY	-0.151986	0.101186	0.133086	128812	208	207	NO
31610	Verbal-numerical reasoning (baseline)	c5_GO_biological_process	GO_REGULATION_OF_PEPTIDYL_SERINE_PHOSPHORYLATION	-0.0450815	0.0230322	0.0503113	128812	4333	4283	NO
31611	Verbal-numerical reasoning (baseline)	c5_GO_biological_process	GO_NEGATIVE_REGULATION_OF_PEPTIDYL_SERINE_PHOSPHORYLATION	-0.0862147	0.0487089	0.0767298	128812	927	920	NO
31612	Verbal-numerical reasoning (baseline)	c5_GO_biological_process	GO_POSITIVE_REGULATION_OF_PEPTIDYL_SERINE_PHOSPHORYLATION	-0.0206257	0.0270956	0.446527	128812	3114	3081	NO
31613	Verbal-numerical reasoning (baseline)	c5_GO_biological_process	GO_REGULATION_OF_PEPTIDYL_SERINE_PHOSPHORYLATION_OF_STAT_PROTEIN	0.0804442	0.126514	0.524873	128812	168	159	NO
31614	Verbal-numerical reasoning (baseline)	c5_GO_biological_process	GO_REGULATION_OF_INTRACELLULAR_STEROID_HORMONE_RECEPTOR_SIGNALING_PATHWAY	-0.0429647	0.0331866	0.195447	128812	2154	2139	NO
31615	Verbal-numerical reasoning (baseline)	c5_GO_biological_process	GO_NEGATIVE_REGULATION_OF_INTRACELLULAR_STEROID_HORMONE_RECEPTOR_SIGNALING_PATHWAY	-0.0677221	0.047573	0.154582	128812	1015	1010	NO
31616	Verbal-numerical reasoning (baseline)	c5_GO_biological_process	GO_POSITIVE_REGULATION_OF_INTRACELLULAR_STEROID_HORMONE_RECEPTOR_SIGNALING_PATHWAY	-0.0557083	0.0911509	0.541091	128812	287	285	NO
31617	Verbal-numerical reasoning (baseline)	c5_GO_biological_process	GO_REGULATION_OF_INTRACELLULAR_ESTROGEN_RECEPTOR_SIGNALING_PATHWAY	-0.053968	0.0431215	0.210742	128812	1249	1242	NO
31618	Verbal-numerical reasoning (baseline)	c5_GO_biological_process	GO_NEGATIVE_REGULATION_OF_INTRACELLULAR_ESTROGEN_RECEPTOR_SIGNALING_PATHWAY	0.00087527	0.0697734	0.989991	128812	468	467	NO
31619	Verbal-numerical reasoning (baseline)	c5_GO_biological_process	GO_POSITIVE_REGULATION_OF_INTRACELLULAR_ESTROGEN_RECEPTOR_SIGNALING_PATHWAY	-0.0499097	0.094795	0.598541	128812	262	261	NO
31620	Verbal-numerical reasoning (baseline)	c5_GO_biological_process	GO_V_D_J_RECOMBINATION	-0.0630658	0.0452584	0.163483	128812	954	942	NO
31621	Verbal-numerical reasoning (baseline)	c5_GO_biological_process	GO_IMMUNOGLOBULIN_V_D_J_RECOMBINATION	-0.0382153	0.0836085	0.647619	128812	268	266	NO
31622	Verbal-numerical reasoning (baseline)	c5_GO_biological_process	GO_REGULATION_OF_INTRACELLULAR_PROTEIN_TRANSPORT	-0.0124502	0.0150834	0.409133	128812	10310	10076	NO
31623	Verbal-numerical reasoning (baseline)	c5_GO_biological_process	GO_HISTONE_H3_K9_DEMETHYLATION	-0.0632171	0.0590329	0.284226	128812	598	595	NO
31624	Verbal-numerical reasoning (baseline)	c5_GO_biological_process	GO_REGULATION_OF_HISTONE_UBIQUITINATION	-0.0585655	0.0695813	0.399966	128812	437	433	NO
31625	Verbal-numerical reasoning (baseline)	c5_GO_biological_process	GO_POSITIVE_REGULATION_OF_HISTONE_UBIQUITINATION	-0.0199681	0.0839427	0.811976	128812	315	311	NO
31626	Verbal-numerical reasoning (baseline)	c5_GO_biological_process	GO_RESPONSE_TO_VITAMIN_A	0.0440391	0.0427273	0.302682	128812	1229	1227	NO
31627	Verbal-numerical reasoning (baseline)	c5_GO_biological_process	GO_RESPONSE_TO_HYDROPEROXIDE	0.066738	0.0510912	0.19147	128812	798	798	NO
31628	Verbal-numerical reasoning (baseline)	c5_GO_biological_process	GO_RESPONSE_TO_VITAMIN_E	0.0905712	0.0924683	0.327343	128812	242	241	NO
31629	Verbal-numerical reasoning (baseline)	c5_GO_biological_process	GO_RESPONSE_TO_ATP	-0.0833295	0.0370558	0.0245297	128812	1585	1569	NO
31630	Verbal-numerical reasoning (baseline)	c5_GO_biological_process	GO_MEIOTIC_CYTOKINESIS	-0.190644	0.0709585	0.00721725	128812	471	469	NO
31631	Verbal-numerical reasoning (baseline)	c5_GO_biological_process	GO_TUMOR_NECROSIS_FACTOR_MEDIATED_SIGNALING_PATHWAY	-0.0468533	0.0226178	0.0383118	128812	4166	4121	NO
31632	Verbal-numerical reasoning (baseline)	c5_GO_biological_process	GO_LEPTIN_MEDIATED_SIGNALING_PATHWAY	0.00606153	0.0782148	0.938227	128812	359	359	NO
31633	Verbal-numerical reasoning (baseline)	c5_GO_biological_process	GO_ADIPONECTIN_ACTIVATED_SIGNALING_PATHWAY	-0.123434	0.0820042	0.132272	128812	353	350	NO
31634	Verbal-numerical reasoning (baseline)	c5_GO_biological_process	GO_IRON_IMPORT_INTO_CELL	-0.127001	0.0907192	0.161534	128812	297	296	NO
31635	Verbal-numerical reasoning (baseline)	c5_GO_biological_process	GO_REGULATION_OF_PROTEIN_SUMOYLATION	-0.0274318	0.0612511	0.654256	128812	601	598	NO
31636	Verbal-numerical reasoning (baseline)	c5_GO_biological_process	GO_NEGATIVE_REGULATION_OF_PROTEIN_SUMOYLATION	-0.0594122	0.0879003	0.499103	128812	300	297	NO
31637	Verbal-numerical reasoning (baseline)	c5_GO_biological_process	GO_POSITIVE_REGULATION_OF_PROTEIN_SUMOYLATION	-0.0100763	0.0810769	0.901093	128812	330	328	NO
31638	Verbal-numerical reasoning (baseline)	c5_GO_biological_process	GO_REGULATION_OF_CELLULAR_AMINE_METABOLIC_PROCESS	-0.038103	0.0337331	0.258671	128812	1895	1875	NO
31639	Verbal-numerical reasoning (baseline)	c5_GO_biological_process	GO_NEGATIVE_REGULATION_OF_CELLULAR_AMINE_METABOLIC_PROCESS	0.045071	0.104254	0.66551	128812	226	224	NO
31640	Verbal-numerical reasoning (baseline)	c5_GO_biological_process	GO_POSITIVE_REGULATION_OF_CELLULAR_AMINE_METABOLIC_PROCESS	-0.030156	0.0989094	0.760454	128812	234	234	NO
31641	Verbal-numerical reasoning (baseline)	c5_GO_biological_process	GO_REGULATION_OF_NUCLEAR_CELL_CYCLE_DNA_REPLICATION	-0.0706416	0.0573604	0.218123	128812	647	641	NO
31642	Verbal-numerical reasoning (baseline)	c5_GO_biological_process	GO_RESPONSE_TO_VITAMIN	0.016324	0.0254908	0.521922	128812	3490	3462	NO
31643	Verbal-numerical reasoning (baseline)	c5_GO_biological_process	GO_CELL_PROLIFERATION_IN_MIDBRAIN	-0.0220257	0.106242	0.835763	128812	185	185	NO
31644	Verbal-numerical reasoning (baseline)	c5_GO_biological_process	GO_RESPONSE_TO_VITAMIN_D	-0.073764	0.0481934	0.125875	128812	1005	999	NO
31645	Verbal-numerical reasoning (baseline)	c5_GO_biological_process	GO_T_TUBULE_ORGANIZATION	-0.0380446	0.051706	0.461861	128812	820	815	NO
31646	Verbal-numerical reasoning (baseline)	c5_GO_biological_process	GO_SECRETION_OF_LYSOSOMAL_ENZYMES	0.0503482	0.0929198	0.587926	128812	276	274	NO
31647	Verbal-numerical reasoning (baseline)	c5_GO_biological_process	GO_MEIOTIC_CELL_CYCLE_CHECKPOINT	0.0474545	0.0882887	0.590928	128812	302	301	NO
31648	Verbal-numerical reasoning (baseline)	c5_GO_biological_process	GO_MITOTIC_DNA_REPLICATION_CHECKPOINT	0.0158736	0.0560211	0.776908	128812	647	645	NO
31649	Verbal-numerical reasoning (baseline)	c5_GO_biological_process	GO_LEYDIG_CELL_DIFFERENTIATION	0.0362151	0.0796108	0.649181	128812	319	315	NO
31650	Verbal-numerical reasoning (baseline)	c5_GO_biological_process	GO_CHOLESTEROL_EFFLUX	-0.0262041	0.0295785	0.375664	128812	2547	2503	NO
31651	Verbal-numerical reasoning (baseline)	c5_GO_biological_process	GO_S_ADENOSYLMETHIONINE_CYCLE	0.0572483	0.084619	0.498698	128812	275	275	NO
31652	Verbal-numerical reasoning (baseline)	c5_GO_biological_process	GO_SECRETORY_GRANULE_ORGANIZATION	-0.0656034	0.0358621	0.0673531	128812	1723	1716	NO
31653	Verbal-numerical reasoning (baseline)	c5_GO_biological_process	GO_PROTEIN_LOCALIZATION_TO_ORGANELLE	-0.0290503	0.00801092	0.000287579	128812	41781	38750	NO
31654	Verbal-numerical reasoning (baseline)	c5_GO_biological_process	GO_GAS_HOMEOSTASIS	-0.0702912	0.0920191	0.444942	128812	246	246	NO
31655	Verbal-numerical reasoning (baseline)	c5_GO_biological_process	GO_CARBOHYDRATE_HOMEOSTASIS	-0.0342237	0.0160708	0.03321	128812	8864	8711	NO
31656	Verbal-numerical reasoning (baseline)	c5_GO_biological_process	GO_FLOOR_PLATE_DEVELOPMENT	-0.0154339	0.0779546	0.843056	128812	395	391	NO
31657	Verbal-numerical reasoning (baseline)	c5_GO_biological_process	GO_HISTONE_H2A_UBIQUITINATION	-0.0632393	0.0581227	0.276583	128812	641	636	NO
31658	Verbal-numerical reasoning (baseline)	c5_GO_biological_process	GO_HISTONE_H2B_UBIQUITINATION	-0.032178	0.0662156	0.626998	128812	497	491	NO
31659	Verbal-numerical reasoning (baseline)	c5_GO_biological_process	GO_FATTY_ACID_BETA_OXIDATION_USING_ACYL_COA_DEHYDROGENASE	-0.00746942	0.0633039	0.906073	128812	577	577	NO
31660	Verbal-numerical reasoning (baseline)	c5_GO_biological_process	GO_FATTY_ACID_BETA_OXIDATION_USING_ACYL_COA_OXIDASE	-0.0621854	0.0525884	0.237012	128812	787	784	NO
31661	Verbal-numerical reasoning (baseline)	c5_GO_biological_process	GO_MULTICELLULAR_ORGANISMAL_RESPONSE_TO_STRESS	-0.0603626	0.027106	0.0259552	128812	2953	2932	NO
31662	Verbal-numerical reasoning (baseline)	c5_GO_biological_process	GO_UNSATURATED_FATTY_ACID_METABOLIC_PROCESS	-0.0164369	0.0228737	0.472391	128812	4138	4086	NO
31663	Verbal-numerical reasoning (baseline)	c5_GO_biological_process	GO_REGULATION_OF_WATER_LOSS_VIA_SKIN	-0.0146313	0.0473925	0.757531	128812	959	956	NO
31664	Verbal-numerical reasoning (baseline)	c5_GO_biological_process	GO_ANTERIOR_POSTERIOR_AXON_GUIDANCE	-0.106526	0.0938437	0.25632	128812	227	227	NO
31665	Verbal-numerical reasoning (baseline)	c5_GO_biological_process	GO_TRANSFERRIN_TRANSPORT	-0.00325732	0.0426779	0.939162	128812	1203	1197	NO
31666	Verbal-numerical reasoning (baseline)	c5_GO_biological_process	GO_RESPONSE_TO_TESTOSTERONE	-0.0251005	0.0437208	0.565895	128812	1145	1136	NO
31667	Verbal-numerical reasoning (baseline)	c5_GO_biological_process	GO_PROTEIN_GLYCOSYLATION_IN_GOLGI	0.0353695	0.0962756	0.713338	128812	219	219	NO
31668	Verbal-numerical reasoning (baseline)	c5_GO_biological_process	GO_RESPONSE_TO_L_ASCORBIC_ACID	0.120701	0.09783	0.217287	128812	223	222	NO
31669	Verbal-numerical reasoning (baseline)	c5_GO_biological_process	GO_MAMMARY_GLAND_EPITHELIAL_CELL_PROLIFERATION	-0.0619916	0.035782	0.0831902	128812	1747	1724	NO
31670	Verbal-numerical reasoning (baseline)	c5_GO_biological_process	GO_REGULATION_OF_MAMMARY_GLAND_EPITHELIAL_CELL_PROLIFERATION	-0.0437851	0.0389401	0.260836	128812	1474	1454	NO
31671	Verbal-numerical reasoning (baseline)	c5_GO_biological_process	GO_POSITIVE_REGULATION_OF_MAMMARY_GLAND_EPITHELIAL_CELL_PROLIFERATION	-0.154373	0.0571496	0.00690979	128812	681	677	NO
31672	Verbal-numerical reasoning (baseline)	c5_GO_biological_process	GO_POSITIVE_REGULATION_OF_DOPAMINE_SECRETION	0.221626	0.117281	0.0588	128812	159	150	NO
31673	Verbal-numerical reasoning (baseline)	c5_GO_biological_process	GO_NEGATIVE_REGULATION_OF_CATECHOLAMINE_SECRETION	-0.17939	0.0943074	0.0571487	128812	255	255	NO
31674	Verbal-numerical reasoning (baseline)	c5_GO_biological_process	GO_POSITIVE_REGULATION_OF_CATECHOLAMINE_SECRETION	0.133002	0.089883	0.138948	128812	274	265	NO
31675	Verbal-numerical reasoning (baseline)	c5_GO_biological_process	GO_MITOCHONDRIAL_CYTOCHROME_C_OXIDASE_ASSEMBLY	0.0727306	0.0604866	0.229201	128812	540	540	NO
31676	Verbal-numerical reasoning (baseline)	c5_GO_biological_process	GO_MEMBRANE_PROTEIN_PROTEOLYSIS	-0.0259108	0.0300063	0.387858	128812	2355	2345	NO
31677	Verbal-numerical reasoning (baseline)	c5_GO_biological_process	GO_INTEGRIN_ACTIVATION	-0.0599321	0.0390723	0.125063	128812	1407	1400	NO
31678	Verbal-numerical reasoning (baseline)	c5_GO_biological_process	GO_REGULATION_OF_INTEGRIN_ACTIVATION	-0.0188391	0.0481295	0.695484	128812	937	933	NO
31679	Verbal-numerical reasoning (baseline)	c5_GO_biological_process	GO_POSITIVE_REGULATION_OF_INTEGRIN_ACTIVATION	-0.0315676	0.0650914	0.627696	128812	531	527	NO
31680	Verbal-numerical reasoning (baseline)	c5_GO_biological_process	GO_CELL_ADHESION_MEDIATED_BY_INTEGRIN	-0.00925238	0.0247925	0.709006	128812	3568	3538	NO
31681	Verbal-numerical reasoning (baseline)	c5_GO_biological_process	GO_REGULATION_OF_CELL_ADHESION_MEDIATED_BY_INTEGRIN	-0.00342292	0.033669	0.919024	128812	1988	1977	NO
31682	Verbal-numerical reasoning (baseline)	c5_GO_biological_process	GO_NEGATIVE_REGULATION_OF_CELL_ADHESION_MEDIATED_BY_INTEGRIN	-0.0794957	0.0761364	0.296431	128812	440	438	NO
31683	Verbal-numerical reasoning (baseline)	c5_GO_biological_process	GO_POSITIVE_REGULATION_OF_CELL_ADHESION_MEDIATED_BY_INTEGRIN	0.0029959	0.0480675	0.950303	128812	957	952	NO
31684	Verbal-numerical reasoning (baseline)	c5_GO_biological_process	GO_CELL_CELL_ADHESION_MEDIATED_BY_INTEGRIN	-0.03639	0.0453636	0.422446	128812	1069	1063	NO
31685	Verbal-numerical reasoning (baseline)	c5_GO_biological_process	GO_REGULATION_OF_CELL_CELL_ADHESION_MEDIATED_BY_INTEGRIN	-0.0148758	0.0557221	0.789498	128812	728	723	NO
31686	Verbal-numerical reasoning (baseline)	c5_GO_biological_process	GO_POSITIVE_REGULATION_OF_CELL_CELL_ADHESION_MEDIATED_BY_INTEGRIN	-0.0112325	0.0713634	0.874931	128812	444	441	NO
31687	Verbal-numerical reasoning (baseline)	c5_GO_biological_process	GO_NEGATIVE_REGULATION_OF_KINASE_ACTIVITY	-0.0116945	0.0166843	0.48335	128812	8183	8044	NO
31688	Verbal-numerical reasoning (baseline)	c5_GO_biological_process	GO_NUCLEOTIDE_EXCISION_REPAIR_DNA_INCISION	-0.0714919	0.0362866	0.0488174	128812	1638	1626	NO
31689	Verbal-numerical reasoning (baseline)	c5_GO_biological_process	GO_REGULATION_OF_LUTEINIZING_HORMONE_SECRETION	-0.184312	0.191493	0.335802	128812	63	63	NO
31690	Verbal-numerical reasoning (baseline)	c5_GO_biological_process	GO_OSTEOBLAST_PROLIFERATION	-0.045542	0.0443951	0.304972	128812	1147	1142	NO
31691	Verbal-numerical reasoning (baseline)	c5_GO_biological_process	GO_NEGATIVE_REGULATION_OF_OSTEOBLAST_PROLIFERATION	0.0441423	0.0682829	0.517981	128812	480	480	NO
31692	Verbal-numerical reasoning (baseline)	c5_GO_biological_process	GO_POSITIVE_REGULATION_OF_OSTEOBLAST_PROLIFERATION	-0.124057	0.0774098	0.109025	128812	380	377	NO
31693	Verbal-numerical reasoning (baseline)	c5_GO_biological_process	GO_PHOSPHOLIPID_EFFLUX	-0.0747016	0.0570481	0.190384	128812	659	657	NO
31694	Verbal-numerical reasoning (baseline)	c5_GO_biological_process	GO_RESPONSE_TO_GLUCAGON	-0.0149892	0.0391755	0.702005	128812	1537	1529	NO
31695	Verbal-numerical reasoning (baseline)	c5_GO_biological_process	GO_REGULATION_OF_NAD_P_H_OXIDASE_ACTIVITY	-0.0530976	0.101195	0.59979	128812	218	218	NO
31696	Verbal-numerical reasoning (baseline)	c5_GO_biological_process	GO_POSITIVE_REGULATION_OF_NAD_P_H_OXIDASE_ACTIVITY	0.0548828	0.118216	0.642464	128812	163	163	NO
31697	Verbal-numerical reasoning (baseline)	c5_GO_biological_process	GO_NUCLEOSIDE_BISPHOSPHATE_METABOLIC_PROCESS	0.0218759	0.0207209	0.291089	128812	5273	5177	NO
31698	Verbal-numerical reasoning (baseline)	c5_GO_biological_process	GO_NUCLEOSIDE_BISPHOSPHATE_BIOSYNTHETIC_PROCESS	0.0243047	0.0282681	0.389905	128812	2707	2666	NO
31699	Verbal-numerical reasoning (baseline)	c5_GO_biological_process	GO_NUCLEOSIDE_BISPHOSPHATE_CATABOLIC_PROCESS	-0.0277343	0.152195	0.855403	128812	114	114	NO
31700	Verbal-numerical reasoning (baseline)	c5_GO_biological_process	GO_P_BODY_ASSEMBLY	0.0221708	0.0585757	0.70506	128812	620	618	NO
31701	Verbal-numerical reasoning (baseline)	c5_GO_biological_process	GO_RESPONSE_TO_LIPID	-0.0208614	0.00931177	0.0250714	128812	28885	27465	NO
31702	Verbal-numerical reasoning (baseline)	c5_GO_biological_process	GO_ENDOSOMAL_VESICLE_FUSION	-0.106807	0.0657272	0.104165	128812	538	536	NO
31703	Verbal-numerical reasoning (baseline)	c5_GO_biological_process	GO_STRESS_GRANULE_ASSEMBLY	-0.045559	0.0499279	0.36151	128812	854	850	NO
31704	Verbal-numerical reasoning (baseline)	c5_GO_biological_process	GO_PROTEIN_LOCALIZATION_TO_GOLGI_APPARATUS	-0.0567902	0.0304209	0.0619298	128812	2414	2388	NO
31705	Verbal-numerical reasoning (baseline)	c5_GO_biological_process	GO_ESTABLISHMENT_OF_SISTER_CHROMATID_COHESION	-0.0547574	0.100034	0.584112	128812	232	232	NO
31706	Verbal-numerical reasoning (baseline)	c5_GO_biological_process	GO_MAINTENANCE_OF_SISTER_CHROMATID_COHESION	-0.0103469	0.0637338	0.871034	128812	556	550	NO
31707	Verbal-numerical reasoning (baseline)	c5_GO_biological_process	GO_REGULATION_OF_MAINTENANCE_OF_SISTER_CHROMATID_COHESION	-9.3588e-05	0.0705617	0.998942	128812	441	440	NO
31708	Verbal-numerical reasoning (baseline)	c5_GO_biological_process	GO_POSITIVE_REGULATION_OF_MAINTENANCE_OF_SISTER_CHROMATID_COHESION	0.0118196	0.080194	0.882826	128812	365	365	NO
31709	Verbal-numerical reasoning (baseline)	c5_GO_biological_process	GO_RESPONSE_TO_CYTOKINE	-0.0211263	0.00845004	0.0124155	128812	36286	34112	NO
31710	Verbal-numerical reasoning (baseline)	c5_GO_biological_process	GO_ERYTHROCYTE_HOMEOSTASIS	-0.0171702	0.024776	0.488301	128812	3682	3631	NO
31711	Verbal-numerical reasoning (baseline)	c5_GO_biological_process	GO_REGULATION_OF_TISSUE_REMODELING	-0.0183429	0.0287714	0.523775	128812	2712	2687	NO
31712	Verbal-numerical reasoning (baseline)	c5_GO_biological_process	GO_NEGATIVE_REGULATION_OF_TISSUE_REMODELING	0.0275896	0.0603553	0.647586	128812	615	607	NO
31713	Verbal-numerical reasoning (baseline)	c5_GO_biological_process	GO_POSITIVE_REGULATION_OF_TISSUE_REMODELING	0.0234528	0.0432562	0.587693	128812	1196	1190	NO
31714	Verbal-numerical reasoning (baseline)	c5_GO_biological_process	GO_HOMOTYPIC_CELL_CELL_ADHESION	-0.0419387	0.0242382	0.0835836	128812	3834	3797	NO
31715	Verbal-numerical reasoning (baseline)	c5_GO_biological_process	GO_REGULATION_OF_HOMOTYPIC_CELL_CELL_ADHESION	0.0144889	0.0431675	0.737141	128812	1168	1160	NO
31716	Verbal-numerical reasoning (baseline)	c5_GO_biological_process	GO_NEGATIVE_REGULATION_OF_HOMOTYPIC_CELL_CELL_ADHESION	-0.0100192	0.0556291	0.857068	128812	679	677	NO
31717	Verbal-numerical reasoning (baseline)	c5_GO_biological_process	GO_POSITIVE_REGULATION_OF_HOMOTYPIC_CELL_CELL_ADHESION	-0.0446341	0.0978334	0.648229	128812	259	257	NO
31718	Verbal-numerical reasoning (baseline)	c5_GO_biological_process	GO_HETEROTYPIC_CELL_CELL_ADHESION	-0.0626212	0.0272171	0.0214045	128812	3065	3041	NO
31719	Verbal-numerical reasoning (baseline)	c5_GO_biological_process	GO_REGULATION_OF_HETEROTYPIC_CELL_CELL_ADHESION	-0.0742558	0.0508693	0.144365	128812	902	897	NO
31720	Verbal-numerical reasoning (baseline)	c5_GO_biological_process	GO_POSITIVE_REGULATION_OF_HETEROTYPIC_CELL_CELL_ADHESION	-0.0810329	0.0608707	0.183116	128812	597	596	NO
31721	Verbal-numerical reasoning (baseline)	c5_GO_biological_process	GO_REGULATION_OF_TOLL_LIKE_RECEPTOR_SIGNALING_PATHWAY	-0.0291575	0.0314512	0.353892	128812	2360	2330	NO
31722	Verbal-numerical reasoning (baseline)	c5_GO_biological_process	GO_NEGATIVE_REGULATION_OF_TOLL_LIKE_RECEPTOR_SIGNALING_PATHWAY	0.0199168	0.0420336	0.635622	128812	1279	1262	NO
31723	Verbal-numerical reasoning (baseline)	c5_GO_biological_process	GO_POSITIVE_REGULATION_OF_TOLL_LIKE_RECEPTOR_SIGNALING_PATHWAY	-0.0503281	0.0567355	0.375045	128812	714	706	NO
31724	Verbal-numerical reasoning (baseline)	c5_GO_biological_process	GO_REGULATION_OF_MYD88_INDEPENDENT_TOLL_LIKE_RECEPTOR_SIGNALING_PATHWAY	0.0843188	0.0890755	0.343845	128812	281	281	NO
31725	Verbal-numerical reasoning (baseline)	c5_GO_biological_process	GO_TOLL_LIKE_RECEPTOR_2_SIGNALING_PATHWAY	-0.0811721	0.0793289	0.306199	128812	378	371	NO
31726	Verbal-numerical reasoning (baseline)	c5_GO_biological_process	GO_REGULATION_OF_TOLL_LIKE_RECEPTOR_2_SIGNALING_PATHWAY	0.000366151	0.0973171	0.996998	128812	257	250	NO
31727	Verbal-numerical reasoning (baseline)	c5_GO_biological_process	GO_NEGATIVE_REGULATION_OF_TOLL_LIKE_RECEPTOR_2_SIGNALING_PATHWAY	-0.068129	0.136861	0.618628	128812	140	133	NO
31728	Verbal-numerical reasoning (baseline)	c5_GO_biological_process	GO_POSITIVE_REGULATION_OF_TOLL_LIKE_RECEPTOR_2_SIGNALING_PATHWAY	-0.0020418	0.10694	0.984767	128812	196	190	NO
31729	Verbal-numerical reasoning (baseline)	c5_GO_biological_process	GO_TOLL_LIKE_RECEPTOR_3_SIGNALING_PATHWAY	-0.0244985	0.0601154	0.683623	128812	601	598	NO
31730	Verbal-numerical reasoning (baseline)	c5_GO_biological_process	GO_REGULATION_OF_TOLL_LIKE_RECEPTOR_3_SIGNALING_PATHWAY	-0.0841915	0.0963102	0.382027	128812	228	226	NO
31731	Verbal-numerical reasoning (baseline)	c5_GO_biological_process	GO_POSITIVE_REGULATION_OF_TOLL_LIKE_RECEPTOR_3_SIGNALING_PATHWAY	-0.078045	0.0984031	0.427712	128812	210	209	NO
31732	Verbal-numerical reasoning (baseline)	c5_GO_biological_process	GO_TOLL_LIKE_RECEPTOR_4_SIGNALING_PATHWAY	-0.0869869	0.0415776	0.0364266	128812	1307	1293	NO
31733	Verbal-numerical reasoning (baseline)	c5_GO_biological_process	GO_REGULATION_OF_TOLL_LIKE_RECEPTOR_4_SIGNALING_PATHWAY	-0.0921971	0.0543138	0.089607	128812	792	780	NO
31734	Verbal-numerical reasoning (baseline)	c5_GO_biological_process	GO_NEGATIVE_REGULATION_OF_TOLL_LIKE_RECEPTOR_4_SIGNALING_PATHWAY	-0.0392207	0.0978364	0.688509	128812	264	257	NO
31735	Verbal-numerical reasoning (baseline)	c5_GO_biological_process	GO_POSITIVE_REGULATION_OF_TOLL_LIKE_RECEPTOR_4_SIGNALING_PATHWAY	-0.158076	0.0820056	0.0539033	128812	327	326	NO
31736	Verbal-numerical reasoning (baseline)	c5_GO_biological_process	GO_TOLL_LIKE_RECEPTOR_7_SIGNALING_PATHWAY	0.205473	0.0867606	0.0178727	128812	282	273	NO
31737	Verbal-numerical reasoning (baseline)	c5_GO_biological_process	GO_REGULATION_OF_TOLL_LIKE_RECEPTOR_7_SIGNALING_PATHWAY	0.247206	0.111355	0.0264221	128812	170	161	NO
31738	Verbal-numerical reasoning (baseline)	c5_GO_biological_process	GO_TOLL_LIKE_RECEPTOR_9_SIGNALING_PATHWAY	-0.0518243	0.0444971	0.244156	128812	1172	1146	NO
31739	Verbal-numerical reasoning (baseline)	c5_GO_biological_process	GO_REGULATION_OF_TOLL_LIKE_RECEPTOR_9_SIGNALING_PATHWAY	0.031316	0.0774164	0.685836	128812	402	392	NO
31740	Verbal-numerical reasoning (baseline)	c5_GO_biological_process	GO_ACYLGLYCEROL_TRANSPORT	-0.124091	0.0973114	0.202242	128812	259	242	NO
31741	Verbal-numerical reasoning (baseline)	c5_GO_biological_process	GO_ACTIVATION_OF_PROTEIN_KINASE_A_ACTIVITY	-0.0227303	0.0558244	0.68388	128812	738	737	NO
31742	Verbal-numerical reasoning (baseline)	c5_GO_biological_process	GO_RESPONSE_TO_OLEIC_ACID	0.030591	0.080785	0.704932	128812	322	322	NO
31743	Verbal-numerical reasoning (baseline)	c5_GO_biological_process	GO_LIPID_TRANSLOCATION	0.0186107	0.0255851	0.46698	128812	3454	3422	NO
31744	Verbal-numerical reasoning (baseline)	c5_GO_biological_process	GO_AMYLOID_BETA_FORMATION	-0.0368906	0.0386432	0.339759	128812	1579	1557	NO
31745	Verbal-numerical reasoning (baseline)	c5_GO_biological_process	GO_PROTEIN_HEXAMERIZATION	-0.0320811	0.082315	0.696732	128812	332	332	NO
31746	Verbal-numerical reasoning (baseline)	c5_GO_biological_process	GO_CARBOHYDRATE_TRANSMEMBRANE_TRANSPORT	-0.025239	0.023414	0.28106	128812	4069	4023	NO
31747	Verbal-numerical reasoning (baseline)	c5_GO_biological_process	GO_TRNA_THIO_MODIFICATION	-0.153651	0.123222	0.212422	128812	166	166	NO
31748	Verbal-numerical reasoning (baseline)	c5_GO_biological_process	GO_MACROPHAGE_FUSION	0.12806	0.101192	0.205689	128812	201	201	NO
31749	Verbal-numerical reasoning (baseline)	c5_GO_biological_process	GO_POSITIVE_REGULATION_OF_MACROPHAGE_FUSION	0.122231	0.105579	0.24698	128812	181	181	NO
31750	Verbal-numerical reasoning (baseline)	c5_GO_biological_process	GO_REGULATION_OF_TRANSCRIPTION_ELONGATION_FROM_RNA_POLYMERASE_II_PROMOTER	0.0400214	0.0529234	0.449523	128812	799	786	NO
31751	Verbal-numerical reasoning (baseline)	c5_GO_biological_process	GO_NEGATIVE_REGULATION_OF_CELLULAR_AMIDE_METABOLIC_PROCESS	-0.0413727	0.0214945	0.0542555	128812	4889	4818	NO
31752	Verbal-numerical reasoning (baseline)	c5_GO_biological_process	GO_POSITIVE_REGULATION_OF_CELLULAR_AMIDE_METABOLIC_PROCESS	-0.00850882	0.0198592	0.668319	128812	5735	5640	NO
31753	Verbal-numerical reasoning (baseline)	c5_GO_biological_process	GO_NEGATIVE_REGULATION_OF_GTPASE_ACTIVITY	-0.0352177	0.0323963	0.276999	128812	2134	2120	NO
31754	Verbal-numerical reasoning (baseline)	c5_GO_biological_process	GO_RESPONSE_TO_MONOSACCHARIDE	-0.0323046	0.0174369	0.0639341	128812	7521	7403	NO
31755	Verbal-numerical reasoning (baseline)	c5_GO_biological_process	GO_RESPONSE_TO_DISACCHARIDE	-0.0971748	0.112959	0.389644	128812	161	160	NO
31756	Verbal-numerical reasoning (baseline)	c5_GO_biological_process	GO_PRIMARY_ALCOHOL_METABOLIC_PROCESS	-0.0381728	0.024807	0.123858	128812	3570	3526	NO
31757	Verbal-numerical reasoning (baseline)	c5_GO_biological_process	GO_PRIMARY_ALCOHOL_BIOSYNTHETIC_PROCESS	0.000463465	0.0617764	0.994014	128812	624	622	NO
31758	Verbal-numerical reasoning (baseline)	c5_GO_biological_process	GO_PRIMARY_ALCOHOL_CATABOLIC_PROCESS	0.0664614	0.0663886	0.316782	128812	479	477	NO
31759	Verbal-numerical reasoning (baseline)	c5_GO_biological_process	GO_DIOL_METABOLIC_PROCESS	0.0628576	0.050285	0.211292	128812	924	915	NO
31760	Verbal-numerical reasoning (baseline)	c5_GO_biological_process	GO_DIOL_BIOSYNTHETIC_PROCESS	0.0998685	0.0564257	0.0767443	128812	745	737	NO
31761	Verbal-numerical reasoning (baseline)	c5_GO_biological_process	GO_ARP2_3_COMPLEX_MEDIATED_ACTIN_NUCLEATION	-0.0188732	0.0440081	0.668027	128812	1089	1083	NO
31762	Verbal-numerical reasoning (baseline)	c5_GO_biological_process	GO_REGULATION_OF_ARP2_3_COMPLEX_MEDIATED_ACTIN_NUCLEATION	-0.0310153	0.0620479	0.617175	128812	579	576	NO
31763	Verbal-numerical reasoning (baseline)	c5_GO_biological_process	GO_NEGATIVE_REGULATION_OF_ARP2_3_COMPLEX_MEDIATED_ACTIN_NUCLEATION	-0.00169412	0.0911508	0.985171	128812	288	286	NO
31764	Verbal-numerical reasoning (baseline)	c5_GO_biological_process	GO_CELL_JUNCTION_ASSEMBLY	-0.0483109	0.0115934	3.08696e-05	128812	17674	17118	NO
31765	Verbal-numerical reasoning (baseline)	c5_GO_biological_process	GO_CELL_JUNCTION_ORGANIZATION	-0.0407123	0.00921214	9.90489e-06	128812	29561	28073	NO
31766	Verbal-numerical reasoning (baseline)	c5_GO_biological_process	GO_CELL_JUNCTION_MAINTENANCE	-0.0220092	0.0414181	0.595149	128812	1205	1184	NO
31767	Verbal-numerical reasoning (baseline)	c5_GO_biological_process	GO_ADHERENS_JUNCTION_ORGANIZATION	-0.0199322	0.0272297	0.464168	128812	2948	2923	NO
31768	Verbal-numerical reasoning (baseline)	c5_GO_biological_process	GO_ADHERENS_JUNCTION_ASSEMBLY	-0.0231059	0.0665442	0.728421	128812	493	490	NO
31769	Verbal-numerical reasoning (baseline)	c5_GO_biological_process	GO_ADHERENS_JUNCTION_MAINTENANCE	0.114912	0.0715729	0.108381	128812	379	379	NO
31770	Verbal-numerical reasoning (baseline)	c5_GO_biological_process	GO_RESPONSE_TO_TYPE_I_INTERFERON	-0.0177426	0.0281412	0.528378	128812	2763	2737	NO
31771	Verbal-numerical reasoning (baseline)	c5_GO_biological_process	GO_RESPONSE_TO_INTERFERON_GAMMA	-0.00768795	0.0191781	0.688515	128812	6052	5958	NO
31772	Verbal-numerical reasoning (baseline)	c5_GO_biological_process	GO_TYPE_III_INTERFERON_PRODUCTION	-0.0373239	0.0853178	0.661772	128812	299	298	NO
31773	Verbal-numerical reasoning (baseline)	c5_GO_biological_process	GO_GLIAL_CELL_APOPTOTIC_PROCESS	0.110104	0.0670624	0.10063	128812	474	474	NO
31774	Verbal-numerical reasoning (baseline)	c5_GO_biological_process	GO_REGULATION_OF_GLIAL_CELL_APOPTOTIC_PROCESS	0.128068	0.0790554	0.10524	128812	339	339	NO
31775	Verbal-numerical reasoning (baseline)	c5_GO_biological_process	GO_NEGATIVE_REGULATION_OF_GLIAL_CELL_APOPTOTIC_PROCESS	0.173007	0.0886943	0.0511069	128812	264	264	NO
31776	Verbal-numerical reasoning (baseline)	c5_GO_biological_process	GO_DE_NOVO_NAD_BIOSYNTHETIC_PROCESS_FROM_TRYPTOPHAN	0.0692193	0.0737483	0.347944	128812	347	346	NO
31777	Verbal-numerical reasoning (baseline)	c5_GO_biological_process	GO_NAD_BIOSYNTHESIS_VIA_NICOTINAMIDE_RIBOSIDE_SALVAGE_PATHWAY	-0.0257224	0.0583485	0.659329	128812	620	617	NO
31778	Verbal-numerical reasoning (baseline)	c5_GO_biological_process	GO_PROTEIN_CONTAINING_COMPLEX_REMODELING	0.0114418	0.0386792	0.767373	128812	1437	1412	NO
31779	Verbal-numerical reasoning (baseline)	c5_GO_biological_process	GO_TRIGLYCERIDE_RICH_LIPOPROTEIN_PARTICLE_REMODELING	-0.0294833	0.0634416	0.642124	128812	524	508	NO
31780	Verbal-numerical reasoning (baseline)	c5_GO_biological_process	GO_CHYLOMICRON_REMODELING	-0.0479715	0.0756361	0.525925	128812	358	358	NO
31781	Verbal-numerical reasoning (baseline)	c5_GO_biological_process	GO_VERY_LOW_DENSITY_LIPOPROTEIN_PARTICLE_REMODELING	0.0285609	0.0853186	0.73781	128812	294	278	NO
31782	Verbal-numerical reasoning (baseline)	c5_GO_biological_process	GO_LOW_DENSITY_LIPOPROTEIN_PARTICLE_REMODELING	-0.0480107	0.0500769	0.337692	128812	864	846	NO
31783	Verbal-numerical reasoning (baseline)	c5_GO_biological_process	GO_HIGH_DENSITY_LIPOPROTEIN_PARTICLE_REMODELING	0.0693296	0.0546804	0.204834	128812	687	665	NO
31784	Verbal-numerical reasoning (baseline)	c5_GO_biological_process	GO_CHYLOMICRON_ASSEMBLY	-0.0656016	0.0695817	0.345785	128812	428	427	NO
31785	Verbal-numerical reasoning (baseline)	c5_GO_biological_process	GO_VERY_LOW_DENSITY_LIPOPROTEIN_PARTICLE_ASSEMBLY	-0.0895941	0.0589173	0.128344	128812	622	620	NO
31786	Verbal-numerical reasoning (baseline)	c5_GO_biological_process	GO_HIGH_DENSITY_LIPOPROTEIN_PARTICLE_ASSEMBLY	0.0328658	0.0576823	0.568833	128812	667	665	NO
31787	Verbal-numerical reasoning (baseline)	c5_GO_biological_process	GO_PLASMA_LIPOPROTEIN_PARTICLE_CLEARANCE	-0.0140458	0.0301134	0.640908	128812	2502	2485	NO
31788	Verbal-numerical reasoning (baseline)	c5_GO_biological_process	GO_LOW_DENSITY_LIPOPROTEIN_PARTICLE_CLEARANCE	-0.0569174	0.0407968	0.162976	128812	1421	1413	NO
31789	Verbal-numerical reasoning (baseline)	c5_GO_biological_process	GO_HIGH_DENSITY_LIPOPROTEIN_PARTICLE_CLEARANCE	-0.00389547	0.0533463	0.941789	128812	778	771	NO
31790	Verbal-numerical reasoning (baseline)	c5_GO_biological_process	GO_LIPID_DROPLET_ORGANIZATION	0.0163013	0.0485142	0.736864	128812	930	927	NO
31791	Verbal-numerical reasoning (baseline)	c5_GO_biological_process	GO_SMOOTH_MUSCLE_CELL_APOPTOTIC_PROCESS	-0.0514252	0.0657301	0.433999	128812	575	572	NO
31792	Verbal-numerical reasoning (baseline)	c5_GO_biological_process	GO_NEGATIVE_REGULATION_OF_SMOOTH_MUSCLE_CELL_APOPTOTIC_PROCESS	-0.108071	0.136846	0.429687	128812	125	125	NO
31793	Verbal-numerical reasoning (baseline)	c5_GO_biological_process	GO_POSITIVE_REGULATION_OF_SMOOTH_MUSCLE_CELL_APOPTOTIC_PROCESS	-0.0661792	0.0839416	0.430467	128812	367	365	NO
31794	Verbal-numerical reasoning (baseline)	c5_GO_biological_process	GO_PROTEIN_LOCALIZATION_TO_CELL_SURFACE	-0.0665167	0.0288638	0.0211961	128812	2758	2729	NO
31795	Verbal-numerical reasoning (baseline)	c5_GO_biological_process	GO_CHROMATIN_ORGANIZATION_INVOLVED_IN_REGULATION_OF_TRANSCRIPTION	-0.0354138	0.0263334	0.178685	128812	3363	3296	NO
31796	Verbal-numerical reasoning (baseline)	c5_GO_biological_process	GO_NUCLEOBASE_CONTAINING_SMALL_MOLECULE_BIOSYNTHETIC_PROCESS	-0.0349978	0.024922	0.160234	128812	3701	3670	NO
31797	Verbal-numerical reasoning (baseline)	c5_GO_biological_process	GO_RESPONSE_TO_FLUID_SHEAR_STRESS	-0.052049	0.0368594	0.157924	128812	1656	1650	NO
31798	Verbal-numerical reasoning (baseline)	c5_GO_biological_process	GO_NUCLEAR_TRANSCRIBED_MRNA_CATABOLIC_PROCESS_EXONUCLEOLYTIC_3_5	0.0292661	0.0686501	0.669884	128812	483	479	NO
31799	Verbal-numerical reasoning (baseline)	c5_GO_biological_process	GO_STEROID_ESTERIFICATION	0.0504564	0.064948	0.437235	128812	533	531	NO
31800	Verbal-numerical reasoning (baseline)	c5_GO_biological_process	GO_LIPID_OXIDATION	-0.02167	0.0205532	0.291733	128812	5307	5225	NO
31801	Verbal-numerical reasoning (baseline)	c5_GO_biological_process	GO_SUBSTRATE_ADHESION_DEPENDENT_CELL_SPREADING	-0.046454	0.0187463	0.0132118	128812	6339	6267	NO
31802	Verbal-numerical reasoning (baseline)	c5_GO_biological_process	GO_VERY_LOW_DENSITY_LIPOPROTEIN_PARTICLE_CLEARANCE	-0.102801	0.0647855	0.112561	128812	467	467	NO
31803	Verbal-numerical reasoning (baseline)	c5_GO_biological_process	GO_MICROTUBULE_ANCHORING	-0.0605608	0.0377649	0.108799	128812	1535	1528	NO
31804	Verbal-numerical reasoning (baseline)	c5_GO_biological_process	GO_MICROTUBULE_ANCHORING_AT_CENTROSOME	-0.0883957	0.0544945	0.104784	128812	758	755	NO
31805	Verbal-numerical reasoning (baseline)	c5_GO_biological_process	GO_NCRNA_PROCESSING	-0.0341941	0.0119768	0.00430398	128812	16910	16346	NO
31806	Verbal-numerical reasoning (baseline)	c5_GO_biological_process	GO_U4_SNRNA_3_END_PROCESSING	-0.0623564	0.0911513	0.493915	128812	287	285	NO
31807	Verbal-numerical reasoning (baseline)	c5_GO_biological_process	GO_PROTEIN_LOCALIZATION_TO_PHAGOPHORE_ASSEMBLY_SITE	-0.0113126	0.0611188	0.853157	128812	580	578	NO
31808	Verbal-numerical reasoning (baseline)	c5_GO_biological_process	GO_EARLY_ENDOSOME_TO_GOLGI_TRANSPORT	-0.124358	0.100599	0.216394	128812	262	253	NO
31809	Verbal-numerical reasoning (baseline)	c5_GO_biological_process	GO_LATE_ENDOSOME_TO_GOLGI_TRANSPORT	0.0741421	0.0823127	0.36773	128812	363	360	NO
31810	Verbal-numerical reasoning (baseline)	c5_GO_biological_process	GO_PROTEIN_LOCALIZATION_TO_KINETOCHORE	-0.0053196	0.046805	0.909512	128812	1047	1040	NO
31811	Verbal-numerical reasoning (baseline)	c5_GO_biological_process	GO_PROTEIN_LOCALIZATION_TO_CHROMOSOME	-0.0237014	0.0228392	0.299387	128812	4269	4198	NO
31812	Verbal-numerical reasoning (baseline)	c5_GO_biological_process	GO_PROTEIN_LOCALIZATION_TO_NUCLEUS	-0.00204403	0.0143851	0.887007	128812	11106	10849	NO
31813	Verbal-numerical reasoning (baseline)	c5_GO_biological_process	GO_TOOTH_MINERALIZATION	0.121919	0.0506468	0.0160751	128812	866	864	NO
31814	Verbal-numerical reasoning (baseline)	c5_GO_biological_process	GO_CENTROMERE_COMPLEX_ASSEMBLY	-0.0399353	0.0356272	0.262324	128812	1793	1787	NO
31815	Verbal-numerical reasoning (baseline)	c5_GO_biological_process	GO_MITOCHONDRIAL_RESPIRATORY_CHAIN_COMPLEX_III_ASSEMBLY	-0.184338	0.0920224	0.0451594	128812	264	262	NO
31816	Verbal-numerical reasoning (baseline)	c5_GO_biological_process	GO_PIRNA_METABOLIC_PROCESS	0.0490111	0.0448491	0.274484	128812	1098	1092	NO
31817	Verbal-numerical reasoning (baseline)	c5_GO_biological_process	GO_CELLULAR_RESPONSE_TO_HEAT	-0.0432924	0.020006	0.0304686	128812	5488	5404	NO
31818	Verbal-numerical reasoning (baseline)	c5_GO_biological_process	GO_RESPONSE_TO_TUMOR_NECROSIS_FACTOR	-0.0240311	0.0160739	0.134906	128812	8612	8455	NO
31819	Verbal-numerical reasoning (baseline)	c5_GO_biological_process	GO_CELLULAR_RESPONSE_TO_REACTIVE_OXYGEN_SPECIES	-0.0198687	0.0200286	0.321191	128812	5801	5735	NO
31820	Verbal-numerical reasoning (baseline)	c5_GO_biological_process	GO_RESPONSE_TO_LAMINAR_FLUID_SHEAR_STRESS	-0.0488517	0.0534275	0.360531	128812	736	734	NO
31821	Verbal-numerical reasoning (baseline)	c5_GO_biological_process	GO_CELLULAR_PROTEIN_CONTAINING_COMPLEX_ASSEMBLY	-0.0217832	0.00804207	0.00675653	128812	41172	38321	NO
31822	Verbal-numerical reasoning (baseline)	c5_GO_biological_process	GO_CELLULAR_PROTEIN_CONTAINING_COMPLEX_LOCALIZATION	0.0184177	0.0432124	0.669953	128812	1176	1171	NO
31823	Verbal-numerical reasoning (baseline)	c5_GO_biological_process	GO_GLUTATHIONE_TRANSPORT	0.0142226	0.0962818	0.882565	128812	223	223	NO
31824	Verbal-numerical reasoning (baseline)	c5_GO_biological_process	GO_CELLULAR_CARBOHYDRATE_BIOSYNTHETIC_PROCESS	-0.00308366	0.0265379	0.907495	128812	3239	3212	NO
31825	Verbal-numerical reasoning (baseline)	c5_GO_biological_process	GO_PHOSPHATIDYLCHOLINE_CATABOLIC_PROCESS	0.0044456	0.049374	0.928256	128812	888	885	NO
31826	Verbal-numerical reasoning (baseline)	c5_GO_biological_process	GO_CELLULAR_RESPONSE_TO_UV	0.0340133	0.0266029	0.201055	128812	3112	3088	NO
31827	Verbal-numerical reasoning (baseline)	c5_GO_biological_process	GO_CORTISOL_METABOLIC_PROCESS	-0.0110559	0.0672285	0.869375	128812	543	540	NO
31828	Verbal-numerical reasoning (baseline)	c5_GO_biological_process	GO_RETINOIC_ACID_CATABOLIC_PROCESS	-0.0873534	0.126508	0.489884	128812	162	162	NO
31829	Verbal-numerical reasoning (baseline)	c5_GO_biological_process	GO_NUCLEOBASE_CONTAINING_SMALL_MOLECULE_CATABOLIC_PROCESS	-0.0227663	0.0359432	0.526475	128812	1691	1678	NO
31830	Verbal-numerical reasoning (baseline)	c5_GO_biological_process	GO_NCRNA_METABOLIC_PROCESS	-0.0267155	0.0108645	0.0139351	128812	20799	19995	NO
31831	Verbal-numerical reasoning (baseline)	c5_GO_biological_process	GO_NCRNA_CATABOLIC_PROCESS	-0.0240174	0.0341078	0.481333	128812	1960	1945	NO
31832	Verbal-numerical reasoning (baseline)	c5_GO_biological_process	GO_RESPONSE_TO_PROSTAGLANDIN	-0.0736316	0.0428092	0.0854355	128812	1128	1123	NO
31833	Verbal-numerical reasoning (baseline)	c5_GO_biological_process	GO_RESPONSE_TO_PROSTAGLANDIN_E	-0.0880659	0.0577942	0.127565	128812	632	632	NO
31834	Verbal-numerical reasoning (baseline)	c5_GO_biological_process	GO_RESPONSE_TO_GONADOTROPIN	-0.0530899	0.0447988	0.235991	128812	1060	1057	NO
31835	Verbal-numerical reasoning (baseline)	c5_GO_biological_process	GO_HISTONE_H3_K4_DEMETHYLATION	-0.248057	0.0637278	9.92874e-05	128812	508	508	NO
31836	Verbal-numerical reasoning (baseline)	c5_GO_biological_process	GO_HISTONE_H3_K4_DEMETHYLATION_TRIMETHYL_H3_K4_SPECIFIC	-0.438017	0.0962652	5.3667e-06	128812	245	245	NO
31837	Verbal-numerical reasoning (baseline)	c5_GO_biological_process	GO_DNA_REPLICATION_DEPENDENT_NUCLEOSOME_ORGANIZATION	-0.0520402	0.100033	0.602905	128812	249	247	NO
31838	Verbal-numerical reasoning (baseline)	c5_GO_biological_process	GO_DNA_REPLICATION_INDEPENDENT_NUCLEOSOME_ORGANIZATION	0.000550875	0.0402323	0.989075	128812	1406	1399	NO
31839	Verbal-numerical reasoning (baseline)	c5_GO_biological_process	GO_NUCLEOSOME_ORGANIZATION	-0.0267265	0.0256666	0.29774	128812	3509	3469	NO
31840	Verbal-numerical reasoning (baseline)	c5_GO_biological_process	GO_CELLULAR_HORMONE_METABOLIC_PROCESS	-0.00301569	0.0218869	0.89041	128812	4695	4626	NO
31841	Verbal-numerical reasoning (baseline)	c5_GO_biological_process	GO_IRON_ION_TRANSMEMBRANE_TRANSPORT	0.0208382	0.0715723	0.770938	128812	494	488	NO
31842	Verbal-numerical reasoning (baseline)	c5_GO_biological_process	GO_REGULATION_OF_IRON_ION_TRANSPORT	0.186149	0.118207	0.115312	128812	161	161	NO
31843	Verbal-numerical reasoning (baseline)	c5_GO_biological_process	GO_REGULATION_OF_IRON_ION_TRANSMEMBRANE_TRANSPORT	0.383655	0.260172	0.140317	128812	42	42	NO
31844	Verbal-numerical reasoning (baseline)	c5_GO_biological_process	GO_REGULATION_OF_TRANSMEMBRANE_TRANSPORT	-0.0357526	0.0107498	0.000881592	128812	21042	20227	NO
31845	Verbal-numerical reasoning (baseline)	c5_GO_biological_process	GO_NEGATIVE_REGULATION_OF_TRANSMEMBRANE_TRANSPORT	-0.0447765	0.023615	0.0579482	128812	4029	3987	NO
31846	Verbal-numerical reasoning (baseline)	c5_GO_biological_process	GO_POSITIVE_REGULATION_OF_TRANSMEMBRANE_TRANSPORT	-0.016897	0.0173315	0.329597	128812	7524	7402	NO
31847	Verbal-numerical reasoning (baseline)	c5_GO_biological_process	GO_REGULATION_OF_ION_TRANSMEMBRANE_TRANSPORT	-0.041272	0.0114404	0.000309192	128812	18253	17633	NO
31848	Verbal-numerical reasoning (baseline)	c5_GO_biological_process	GO_NEGATIVE_REGULATION_OF_ION_TRANSMEMBRANE_TRANSPORT	-0.0599129	0.0257919	0.0201844	128812	3357	3324	NO
31849	Verbal-numerical reasoning (baseline)	c5_GO_biological_process	GO_POSITIVE_REGULATION_OF_ION_TRANSMEMBRANE_TRANSPORT	-0.020655	0.0195172	0.289923	128812	5837	5762	NO
31850	Verbal-numerical reasoning (baseline)	c5_GO_biological_process	GO_HISTONE_H4_K20_METHYLATION	-0.118722	0.0739794	0.108539	128812	432	431	NO
31851	Verbal-numerical reasoning (baseline)	c5_GO_biological_process	GO_HISTONE_H4_K20_TRIMETHYLATION	-0.144739	0.110594	0.190621	128812	177	177	NO
31852	Verbal-numerical reasoning (baseline)	c5_GO_biological_process	GO_RESPONSE_TO_HISTAMINE	-0.00316224	0.09115	0.972325	128812	262	262	NO
31853	Verbal-numerical reasoning (baseline)	c5_GO_biological_process	GO_HISTONE_ARGININE_METHYLATION	-0.0370538	0.0742093	0.617559	128812	395	394	NO
31854	Verbal-numerical reasoning (baseline)	c5_GO_biological_process	GO_PROTEIN_FOLDING_IN_ENDOPLASMIC_RETICULUM	0.0462679	0.0646307	0.474066	128812	519	517	NO
31855	Verbal-numerical reasoning (baseline)	c5_GO_biological_process	GO_RESPONSE_TO_ENDOPLASMIC_RETICULUM_STRESS	-0.0146504	0.0142925	0.305348	128812	11230	10982	NO
31856	Verbal-numerical reasoning (baseline)	c5_GO_biological_process	GO_MITOCHONDRIAL_PROTEIN_PROCESSING	-0.0608829	0.0531741	0.252223	128812	801	799	NO
31857	Verbal-numerical reasoning (baseline)	c5_GO_biological_process	GO_PEPTIDYL_LYSINE_DEACETYLATION	0.113851	0.0957786	0.234564	128812	235	234	NO
31858	Verbal-numerical reasoning (baseline)	c5_GO_biological_process	GO_SOMATIC_STEM_CELL_POPULATION_MAINTENANCE	-0.0452096	0.039039	0.24684	128812	1463	1457	NO
31859	Verbal-numerical reasoning (baseline)	c5_GO_biological_process	GO_REGULATION_OF_RAC_PROTEIN_SIGNAL_TRANSDUCTION	-0.0816638	0.0542246	0.132063	128812	751	749	NO
31860	Verbal-numerical reasoning (baseline)	c5_GO_biological_process	GO_REGULATION_OF_RHO_PROTEIN_SIGNAL_TRANSDUCTION	-0.00564076	0.0249977	0.821473	128812	3507	3465	NO
31861	Verbal-numerical reasoning (baseline)	c5_GO_biological_process	GO_NEGATIVE_REGULATION_OF_RHO_PROTEIN_SIGNAL_TRANSDUCTION	-0.0107405	0.0471538	0.819822	128812	968	962	NO
31862	Verbal-numerical reasoning (baseline)	c5_GO_biological_process	GO_POSITIVE_REGULATION_OF_RHO_PROTEIN_SIGNAL_TRANSDUCTION	0.043461	0.0458487	0.343172	128812	1045	1040	NO
31863	Verbal-numerical reasoning (baseline)	c5_GO_biological_process	GO_SPERM_EGG_RECOGNITION	0.00305481	0.0294329	0.917337	128812	2397	2376	NO
31864	Verbal-numerical reasoning (baseline)	c5_GO_biological_process	GO_EMBRYONIC_HEART_TUBE_DEVELOPMENT	-0.0124897	0.0248779	0.615641	128812	3720	3689	NO
31865	Verbal-numerical reasoning (baseline)	c5_GO_biological_process	GO_CARDIOCYTE_DIFFERENTIATION	-0.0112987	0.0182908	0.536757	128812	7026	6896	NO
31866	Verbal-numerical reasoning (baseline)	c5_GO_biological_process	GO_NEGATIVE_REGULATION_OF_HISTONE_ACETYLATION	-0.0464374	0.0580128	0.423441	128812	677	675	NO
31867	Verbal-numerical reasoning (baseline)	c5_GO_biological_process	GO_AXONEME_ASSEMBLY	0.0166296	0.0170318	0.328876	128812	7799	7669	NO
31868	Verbal-numerical reasoning (baseline)	c5_GO_biological_process	GO_MAINTENANCE_OF_APICAL_BASAL_CELL_POLARITY	-0.111348	0.075881	0.142269	128812	359	358	NO
31869	Verbal-numerical reasoning (baseline)	c5_GO_biological_process	GO_SPERM_CHROMATIN_CONDENSATION	-0.0484797	0.070956	0.494459	128812	447	445	NO
31870	Verbal-numerical reasoning (baseline)	c5_GO_biological_process	GO_SPERMATOGENESIS_EXCHANGE_OF_CHROMOSOMAL_PROTEINS	-0.047791	0.0863934	0.580142	128812	305	305	NO
31871	Verbal-numerical reasoning (baseline)	c5_GO_biological_process	GO_RESPONSE_TO_NICOTINE	-0.0172303	0.0420329	0.681862	128812	1229	1214	NO
31872	Verbal-numerical reasoning (baseline)	c5_GO_biological_process	GO_BEHAVIORAL_RESPONSE_TO_NICOTINE	0.11595	0.0829576	0.162204	128812	311	302	NO
31873	Verbal-numerical reasoning (baseline)	c5_GO_biological_process	GO_APPENDAGE_MORPHOGENESIS	-0.0629469	0.018867	0.0008491	128812	6478	6361	NO
31874	Verbal-numerical reasoning (baseline)	c5_GO_biological_process	GO_GENITALIA_MORPHOGENESIS	0.040166	0.0867585	0.643391	128812	279	278	NO
31875	Verbal-numerical reasoning (baseline)	c5_GO_biological_process	GO_EMBRYONIC_APPENDAGE_MORPHOGENESIS	-0.0714058	0.0203417	0.000447722	128812	5536	5442	NO
31876	Verbal-numerical reasoning (baseline)	c5_GO_biological_process	GO_EMBRYONIC_FORELIMB_MORPHOGENESIS	-0.0477934	0.0500702	0.339818	128812	884	877	NO
31877	Verbal-numerical reasoning (baseline)	c5_GO_biological_process	GO_EMBRYONIC_HINDLIMB_MORPHOGENESIS	-0.0723292	0.0630183	0.251074	128812	560	553	NO
31878	Verbal-numerical reasoning (baseline)	c5_GO_biological_process	GO_FORELIMB_MORPHOGENESIS	-0.0600677	0.0439145	0.171367	128812	1171	1162	NO
31879	Verbal-numerical reasoning (baseline)	c5_GO_biological_process	GO_HINDLIMB_MORPHOGENESIS	-0.0742027	0.0501439	0.13893	128812	888	880	NO
31880	Verbal-numerical reasoning (baseline)	c5_GO_biological_process	GO_TUBE_FORMATION	-0.0297647	0.0194391	0.125727	128812	6125	6025	NO
31881	Verbal-numerical reasoning (baseline)	c5_GO_biological_process	GO_REGULATION_OF_TUBE_SIZE	-0.0302975	0.0213538	0.155949	128812	4945	4889	NO
31882	Verbal-numerical reasoning (baseline)	c5_GO_biological_process	GO_EMBRYONIC_HEMOPOIESIS	-0.104714	0.0551491	0.0576	128812	729	719	NO
31883	Verbal-numerical reasoning (baseline)	c5_GO_biological_process	GO_ECTOPIC_GERM_CELL_PROGRAMMED_CELL_DEATH	-0.160796	0.0832792	0.0535094	128812	268	266	NO
31884	Verbal-numerical reasoning (baseline)	c5_GO_biological_process	GO_IONOTROPIC_GLUTAMATE_RECEPTOR_SIGNALING_PATHWAY	-0.0808769	0.0444444	0.0688023	128812	1097	1082	NO
31885	Verbal-numerical reasoning (baseline)	c5_GO_biological_process	GO_TUBE_MORPHOGENESIS	-0.0199311	0.00876073	0.0229048	128812	34109	32061	NO
31886	Verbal-numerical reasoning (baseline)	c5_GO_biological_process	GO_PEPTIDYL_ARGININE_N_METHYLATION	0.0689305	0.067752	0.308968	128812	468	466	NO
31887	Verbal-numerical reasoning (baseline)	c5_GO_biological_process	GO_PEPTIDYL_ARGININE_OMEGA_N_METHYLATION	0.0462415	0.0768999	0.547627	128812	376	375	NO
31888	Verbal-numerical reasoning (baseline)	c5_GO_biological_process	GO_SYNAPTIC_TRANSMISSION_GLUTAMATERGIC	-0.0352465	0.0241196	0.143929	128812	3876	3831	NO
31889	Verbal-numerical reasoning (baseline)	c5_GO_biological_process	GO_MULTICELLULAR_ORGANISM_GROWTH	-0.020784	0.0199093	0.296519	128812	5706	5616	NO
31890	Verbal-numerical reasoning (baseline)	c5_GO_biological_process	GO_ORGAN_GROWTH	-0.00559397	0.0216432	0.79605	128812	4915	4850	NO
31891	Verbal-numerical reasoning (baseline)	c5_GO_biological_process	GO_PROTEIN_MANNOSYLATION	0.000943851	0.0408302	0.981557	128812	1268	1252	NO
31892	Verbal-numerical reasoning (baseline)	c5_GO_biological_process	GO_PROTEIN_O_LINKED_MANNOSYLATION	0.0147949	0.0473321	0.754602	128812	957	948	NO
31893	Verbal-numerical reasoning (baseline)	c5_GO_biological_process	GO_ENDOCRINE_SYSTEM_DEVELOPMENT	-0.0204794	0.0285352	0.47295	128812	2842	2818	NO
31894	Verbal-numerical reasoning (baseline)	c5_GO_biological_process	GO_EXOCRINE_SYSTEM_DEVELOPMENT	-0.0532711	0.0341515	0.118799	128812	2064	2047	NO
31895	Verbal-numerical reasoning (baseline)	c5_GO_biological_process	GO_MIRNA_MEDIATED_INHIBITION_OF_TRANSLATION	-0.116937	0.0744367	0.116196	128812	417	413	NO
31896	Verbal-numerical reasoning (baseline)	c5_GO_biological_process	GO_MIRNA_LOADING_ONTO_RISC_INVOLVED_IN_GENE_SILENCING_BY_MIRNA	-0.177648	0.0933741	0.0571022	128812	218	218	NO
31897	Verbal-numerical reasoning (baseline)	c5_GO_biological_process	GO_SEGMENTATION	-0.0328646	0.0250936	0.190307	128812	3401	3354	NO
31898	Verbal-numerical reasoning (baseline)	c5_GO_biological_process	GO_TUBE_DEVELOPMENT	-0.0180902	0.00811537	0.0258067	128812	40988	38128	NO
31899	Verbal-numerical reasoning (baseline)	c5_GO_biological_process	GO_REGULATION_OF_DEPHOSPHORYLATION	-0.053832	0.0165391	0.00113491	128812	8285	8125	NO
31900	Verbal-numerical reasoning (baseline)	c5_GO_biological_process	GO_REGULATION_OF_PROTEIN_DEPHOSPHORYLATION	-0.0669658	0.0217273	0.00205588	128812	4705	4643	NO
31901	Verbal-numerical reasoning (baseline)	c5_GO_biological_process	GO_NEGATIVE_REGULATION_OF_DEPHOSPHORYLATION	-0.0510269	0.0222506	0.0218331	128812	4485	4427	NO
31902	Verbal-numerical reasoning (baseline)	c5_GO_biological_process	GO_POSITIVE_REGULATION_OF_DEPHOSPHORYLATION	-0.100343	0.0318392	0.00162441	128812	2213	2193	NO
31903	Verbal-numerical reasoning (baseline)	c5_GO_biological_process	GO_POSITIVE_REGULATION_OF_PROTEIN_DEPHOSPHORYLATION	-0.0793809	0.0357066	0.0262079	128812	1700	1684	NO
31904	Verbal-numerical reasoning (baseline)	c5_GO_biological_process	GO_NEGATIVE_REGULATION_OF_PROTEIN_DEPHOSPHORYLATION	-0.0728539	0.0338218	0.0312381	128812	1940	1923	NO
31905	Verbal-numerical reasoning (baseline)	c5_GO_biological_process	GO_WOUND_HEALING_SPREADING_OF_EPIDERMAL_CELLS	-0.210109	0.0596232	0.000425323	128812	599	599	NO
31906	Verbal-numerical reasoning (baseline)	c5_GO_biological_process	GO_HAIR_CELL_DIFFERENTIATION	-0.0502062	0.0270245	0.0631992	128812	3044	3004	NO
31907	Verbal-numerical reasoning (baseline)	c5_GO_biological_process	GO_HIPPO_SIGNALING	-0.0150841	0.038807	0.697502	128812	1519	1506	NO
31908	Verbal-numerical reasoning (baseline)	c5_GO_biological_process	GO_REGULATION_OF_HIPPO_SIGNALING	-0.00941088	0.0703583	0.893595	128812	469	467	NO
31909	Verbal-numerical reasoning (baseline)	c5_GO_biological_process	GO_NEGATIVE_REGULATION_OF_HIPPO_SIGNALING	-0.0319074	0.0779439	0.682273	128812	391	389	NO
31910	Verbal-numerical reasoning (baseline)	c5_GO_biological_process	GO_POSITIVE_REGULATION_OF_HIPPO_SIGNALING	-0.0413111	0.150228	0.783324	128812	98	97	NO
31911	Verbal-numerical reasoning (baseline)	c5_GO_biological_process	GO_NOTCH_RECEPTOR_PROCESSING_LIGAND_DEPENDENT	-0.0194544	0.13138	0.882282	128812	127	127	NO
31912	Verbal-numerical reasoning (baseline)	c5_GO_biological_process	GO_PEPTIDYL_TYROSINE_DEPHOSPHORYLATION	-0.0290041	0.021107	0.169399	128812	4897	4829	NO
31913	Verbal-numerical reasoning (baseline)	c5_GO_biological_process	GO_LONG_CHAIN_FATTY_ACYL_COA_METABOLIC_PROCESS	0.0368536	0.0513186	0.472677	128812	803	797	NO
31914	Verbal-numerical reasoning (baseline)	c5_GO_biological_process	GO_FATTY_ACYL_COA_METABOLIC_PROCESS	0.0315623	0.0395884	0.4253	128812	1375	1362	NO
31915	Verbal-numerical reasoning (baseline)	c5_GO_biological_process	GO_LONG_CHAIN_FATTY_ACYL_COA_BIOSYNTHETIC_PROCESS	0.0539258	0.0577925	0.350773	128812	636	630	NO
31916	Verbal-numerical reasoning (baseline)	c5_GO_biological_process	GO_CELLULAR_TRIGLYCERIDE_HOMEOSTASIS	0.0851376	0.100602	0.397399	128812	244	243	NO
31917	Verbal-numerical reasoning (baseline)	c5_GO_biological_process	GO_PEROXISOME_PROLIFERATOR_ACTIVATED_RECEPTOR_SIGNALING_PATHWAY	-0.00851068	0.0562229	0.879681	128812	749	746	NO
31918	Verbal-numerical reasoning (baseline)	c5_GO_biological_process	GO_REGULATION_OF_PEROXISOME_PROLIFERATOR_ACTIVATED_RECEPTOR_SIGNALING_PATHWAY	-0.0435633	0.0688346	0.52682	128812	506	503	NO
31919	Verbal-numerical reasoning (baseline)	c5_GO_biological_process	GO_POSITIVE_REGULATION_OF_PEROXISOME_PROLIFERATOR_ACTIVATED_RECEPTOR_SIGNALING_PATHWAY	-0.0643881	0.100602	0.522155	128812	228	226	NO
31920	Verbal-numerical reasoning (baseline)	c5_GO_biological_process	GO_PROTEIN_LOCALIZATION_TO_MICROTUBULE	-0.0152933	0.0586862	0.794406	128812	645	644	NO
31921	Verbal-numerical reasoning (baseline)	c5_GO_biological_process	GO_STEROL_IMPORT	-0.155992	0.0826353	0.0590665	128812	323	323	NO
31922	Verbal-numerical reasoning (baseline)	c5_GO_biological_process	GO_THIOESTER_METABOLIC_PROCESS	0.0162761	0.0235435	0.489364	128812	4014	3961	NO
31923	Verbal-numerical reasoning (baseline)	c5_GO_biological_process	GO_THIOESTER_BIOSYNTHETIC_PROCESS	0.0169924	0.0317145	0.592103	128812	2102	2078	NO
31924	Verbal-numerical reasoning (baseline)	c5_GO_biological_process	GO_ROUNDABOUT_SIGNALING_PATHWAY	-0.0337149	0.0719916	0.639559	128812	417	417	NO
31925	Verbal-numerical reasoning (baseline)	c5_GO_biological_process	GO_HISTONE_SERINE_PHOSPHORYLATION	-0.134033	0.0771541	0.0823524	128812	389	384	NO
31926	Verbal-numerical reasoning (baseline)	c5_GO_biological_process	GO_HISTONE_THREONINE_PHOSPHORYLATION	-0.0736879	0.0860355	0.391733	128812	335	335	NO
31927	Verbal-numerical reasoning (baseline)	c5_GO_biological_process	GO_PROTEIN_LOCALIZATION_TO_SYNAPSE	-0.059218	0.0279442	0.0340795	128812	2832	2800	NO
31928	Verbal-numerical reasoning (baseline)	c5_GO_biological_process	GO_AUTOCRINE_SIGNALING	0.0564508	0.154231	0.714354	128812	109	109	NO
31929	Verbal-numerical reasoning (baseline)	c5_GO_biological_process	GO_EXTRACELLULAR_MATRIX_CELL_SIGNALING	-0.114874	0.10178	0.259045	128812	200	199	NO
31930	Verbal-numerical reasoning (baseline)	c5_GO_biological_process	GO_COPPER_ION_TRANSMEMBRANE_TRANSPORT	0.0337994	0.0962981	0.725598	128812	250	249	NO
31931	Verbal-numerical reasoning (baseline)	c5_GO_biological_process	GO_MAINTENANCE_OF_PROTEIN_LOCALIZATION_IN_ENDOPLASMIC_RETICULUM	-0.0199483	0.0690283	0.772592	128812	431	429	NO
31932	Verbal-numerical reasoning (baseline)	c5_GO_biological_process	GO_CELL_MIGRATION_INVOLVED_IN_VASCULOGENESIS	-0.182979	0.134031	0.172192	128812	127	127	NO
31933	Verbal-numerical reasoning (baseline)	c5_GO_biological_process	GO_DIPEPTIDE_TRANSMEMBRANE_TRANSPORT	-0.120566	0.0782125	0.123192	128812	330	330	NO
31934	Verbal-numerical reasoning (baseline)	c5_GO_biological_process	GO_TRIPEPTIDE_TRANSMEMBRANE_TRANSPORT	0.049203	0.0849732	0.562563	128812	281	281	NO
31935	Verbal-numerical reasoning (baseline)	c5_GO_biological_process	GO_RESPONSE_TO_INTERFERON_ALPHA	-0.00409169	0.0551483	0.940856	128812	701	700	NO
31936	Verbal-numerical reasoning (baseline)	c5_GO_biological_process	GO_RESPONSE_TO_INTERFERON_BETA	-0.0278294	0.0505012	0.58159	128812	887	881	NO
31937	Verbal-numerical reasoning (baseline)	c5_GO_biological_process	GO_CELLULAR_RESPONSE_TO_INTERFERON_ALPHA	0.004399	0.0758837	0.953772	128812	369	369	NO
31938	Verbal-numerical reasoning (baseline)	c5_GO_biological_process	GO_CELLULAR_RESPONSE_TO_INTERFERON_BETA	-0.0689794	0.0579063	0.233567	128812	692	689	NO
31939	Verbal-numerical reasoning (baseline)	c5_GO_biological_process	GO_VESICLE_CARGO_LOADING	-0.0429327	0.0376165	0.253736	128812	1500	1492	NO
31940	Verbal-numerical reasoning (baseline)	c5_GO_biological_process	GO_VITAMIN_TRANSMEMBRANE_TRANSPORT	-0.0412902	0.054313	0.44712	128812	753	746	NO
31941	Verbal-numerical reasoning (baseline)	c5_GO_biological_process	GO_DETERMINATION_OF_PANCREATIC_LEFT_RIGHT_ASYMMETRY	-0.0755055	0.0703607	0.283219	128812	448	447	NO
31942	Verbal-numerical reasoning (baseline)	c5_GO_biological_process	GO_POSITIVE_REGULATION_OF_VASCULAR_WOUND_HEALING	-0.0105851	0.158577	0.946781	128812	104	104	NO
31943	Verbal-numerical reasoning (baseline)	c5_GO_biological_process	GO_GASTRIC_MOTILITY	0.072428	0.11135	0.515399	128812	177	177	NO
31944	Verbal-numerical reasoning (baseline)	c5_GO_biological_process	GO_GASTRIC_EMPTYING	-0.00346412	0.158573	0.982571	128812	90	90	NO
31945	Verbal-numerical reasoning (baseline)	c5_GO_biological_process	GO_SNARE_COMPLEX_ASSEMBLY	-0.00421252	0.0697764	0.95186	128812	479	476	NO
31946	Verbal-numerical reasoning (baseline)	c5_GO_biological_process	GO_METANEPHRIC_PART_OF_URETERIC_BUD_DEVELOPMENT	0.077274	0.139864	0.58061	128812	125	125	NO
31947	Verbal-numerical reasoning (baseline)	c5_GO_biological_process	GO_REGULATION_OF_MYOSIN_LIGHT_CHAIN_PHOSPHATASE_ACTIVITY	-0.0164783	0.0798942	0.836595	128812	330	327	NO
31948	Verbal-numerical reasoning (baseline)	c5_GO_biological_process	GO_NEGATIVE_REGULATION_OF_MYOSIN_LIGHT_CHAIN_PHOSPHATASE_ACTIVITY	-0.0532098	0.0943121	0.572627	128812	259	257	NO
31949	Verbal-numerical reasoning (baseline)	c5_GO_biological_process	GO_DNA_DEALKYLATION	-0.0544195	0.0372958	0.144531	128812	1770	1738	NO
31950	Verbal-numerical reasoning (baseline)	c5_GO_biological_process	GO_OXIDATIVE_DNA_DEMETHYLATION	0.046359	0.108355	0.668766	128812	213	210	NO
31951	Verbal-numerical reasoning (baseline)	c5_GO_biological_process	GO_OXIDATIVE_RNA_DEMETHYLATION	-0.0282017	0.124286	0.820495	128812	133	132	NO
31952	Verbal-numerical reasoning (baseline)	c5_GO_biological_process	GO_HISTONE_H2A_MONOUBIQUITINATION	0.0650117	0.0732954	0.375091	128812	405	404	NO
31953	Verbal-numerical reasoning (baseline)	c5_GO_biological_process	GO_PROTEIN_K29_LINKED_UBIQUITINATION	0.021581	0.123203	0.86095	128812	152	152	NO
31954	Verbal-numerical reasoning (baseline)	c5_GO_biological_process	GO_MONOUBIQUITINATED_PROTEIN_DEUBIQUITINATION	-0.0907462	0.0682838	0.183865	128812	491	488	NO
31955	Verbal-numerical reasoning (baseline)	c5_GO_biological_process	GO_PROTEIN_K29_LINKED_DEUBIQUITINATION	-0.0374162	0.135429	0.782334	128812	109	108	NO
31956	Verbal-numerical reasoning (baseline)	c5_GO_biological_process	GO_PROLINE_TRANSMEMBRANE_TRANSPORT	0.0683288	0.0782172	0.382349	128812	373	365	NO
31957	Verbal-numerical reasoning (baseline)	c5_GO_biological_process	GO_REGULATION_OF_SNARE_COMPLEX_ASSEMBLY	0.000890848	0.0782149	0.990913	128812	378	376	NO
31958	Verbal-numerical reasoning (baseline)	c5_GO_biological_process	GO_REGULATION_OF_CHROMATIN_BINDING	0.0448935	0.0512448	0.380999	128812	858	849	NO
31959	Verbal-numerical reasoning (baseline)	c5_GO_biological_process	GO_NEGATIVE_REGULATION_OF_CHROMATIN_BINDING	0.219549	0.0967844	0.0233047	128812	230	230	NO
31960	Verbal-numerical reasoning (baseline)	c5_GO_biological_process	GO_POSITIVE_REGULATION_OF_CHROMATIN_BINDING	-0.0295219	0.0606102	0.626204	128812	618	610	NO
31961	Verbal-numerical reasoning (baseline)	c5_GO_biological_process	GO_REGULATION_OF_KIDNEY_SIZE	0.0145937	0.0842852	0.862536	128812	344	343	NO
31962	Verbal-numerical reasoning (baseline)	c5_GO_biological_process	GO_NON_CANONICAL_WNT_SIGNALING_PATHWAY	-0.0889143	0.022211	6.25382e-05	128812	4383	4336	NO
31963	Verbal-numerical reasoning (baseline)	c5_GO_biological_process	GO_SEQUESTERING_OF_EXTRACELLULAR_LIGAND_FROM_RECEPTOR	0.0169497	0.073522	0.817674	128812	389	383	NO
31964	Verbal-numerical reasoning (baseline)	c5_GO_biological_process	GO_CALCIUM_MEDIATED_SIGNALING_USING_INTRACELLULAR_CALCIUM_SOURCE	-0.0328378	0.0444519	0.460074	128812	1041	1036	NO
31965	Verbal-numerical reasoning (baseline)	c5_GO_biological_process	GO_G_PROTEIN_COUPLED_PURINERGIC_RECEPTOR_SIGNALING_PATHWAY	-0.0523688	0.0819975	0.523044	128812	322	321	NO
31966	Verbal-numerical reasoning (baseline)	c5_GO_biological_process	GO_G_PROTEIN_COUPLED_PURINERGIC_NUCLEOTIDE_RECEPTOR_SIGNALING_PATHWAY	0.020061	0.110586	0.856049	128812	182	181	NO
31967	Verbal-numerical reasoning (baseline)	c5_GO_biological_process	GO_PURINERGIC_NUCLEOTIDE_RECEPTOR_SIGNALING_PATHWAY	-0.0639118	0.0483826	0.186515	128812	924	920	NO
31968	Verbal-numerical reasoning (baseline)	c5_GO_biological_process	GO_PROTEIN_DEGLUTAMYLATION	-0.11405	0.0581233	0.04974	128812	649	633	NO
31969	Verbal-numerical reasoning (baseline)	c5_GO_biological_process	GO_C_TERMINAL_PROTEIN_DEGLUTAMYLATION	-0.11538	0.0724198	0.111114	128812	394	380	NO
31970	Verbal-numerical reasoning (baseline)	c5_GO_biological_process	GO_PROTEIN_SIDE_CHAIN_DEGLUTAMYLATION	-0.0877641	0.0719934	0.222824	128812	429	419	NO
31971	Verbal-numerical reasoning (baseline)	c5_GO_biological_process	GO_STRESS_GRANULE_DISASSEMBLY	0.0511948	0.105567	0.627711	128812	193	191	NO
31972	Verbal-numerical reasoning (baseline)	c5_GO_biological_process	GO_RECEPTOR_TRANSACTIVATION	0.0110393	0.105573	0.91672	128812	174	171	NO
31973	Verbal-numerical reasoning (baseline)	c5_GO_biological_process	GO_CERAMIDE_TRANSPORT	0.103024	0.0580129	0.0757553	128812	644	639	NO
31974	Verbal-numerical reasoning (baseline)	c5_GO_biological_process	GO_BONE_MINERALIZATION_INVOLVED_IN_BONE_MATURATION	-0.254261	0.0826292	0.00209044	128812	321	321	NO
31975	Verbal-numerical reasoning (baseline)	c5_GO_biological_process	GO_MAINTENANCE_OF_BLOOD_BRAIN_BARRIER	0.00588629	0.0434885	0.892333	128812	1257	1249	NO
31976	Verbal-numerical reasoning (baseline)	c5_GO_biological_process	GO_RESPONSE_TO_STILBENOID	-0.14772	0.10909	0.175704	128812	214	214	NO
31977	Verbal-numerical reasoning (baseline)	c5_GO_biological_process	GO_ENTRY_OF_BACTERIUM_INTO_HOST_CELL	-0.0771757	0.0654113	0.238061	128812	547	542	NO
31978	Verbal-numerical reasoning (baseline)	c5_GO_biological_process	GO_MULTICELLULAR_ORGANISMAL_SIGNALING	-0.0241276	0.0153486	0.115959	128812	9704	9528	NO
31979	Verbal-numerical reasoning (baseline)	c5_GO_biological_process	GO_EXPLORATION_BEHAVIOR	0.0502164	0.0460671	0.275685	128812	1024	1019	NO
31980	Verbal-numerical reasoning (baseline)	c5_GO_biological_process	GO_LOCOMOTORY_EXPLORATION_BEHAVIOR	0.0108617	0.0601101	0.856606	128812	596	595	NO
31981	Verbal-numerical reasoning (baseline)	c5_GO_biological_process	GO_INTERLEUKIN_18_MEDIATED_SIGNALING_PATHWAY	0.0885031	0.103622	0.393054	128812	213	212	NO
31982	Verbal-numerical reasoning (baseline)	c5_GO_biological_process	GO_OLIGOPEPTIDE_TRANSMEMBRANE_TRANSPORT	-0.0336054	0.0607369	0.580062	128812	549	549	NO
31983	Verbal-numerical reasoning (baseline)	c5_GO_biological_process	GO_CELLULAR_RESPONSE_TO_DRUG	-0.0585211	0.0331056	0.0771119	128812	2132	2118	NO
31984	Verbal-numerical reasoning (baseline)	c5_GO_biological_process	GO_MITOCHONDRIAL_PROTEIN_CATABOLIC_PROCESS	-0.050321	0.103005	0.625177	128812	190	190	NO
31985	Verbal-numerical reasoning (baseline)	c5_GO_biological_process	GO_MONOCYTE_EXTRAVASATION	0.00322775	0.0915846	0.971886	128812	242	242	NO
31986	Verbal-numerical reasoning (baseline)	c5_GO_biological_process	GO_HEMATOPOIETIC_STEM_CELL_MIGRATION	-0.166695	0.0771682	0.0307631	128812	382	380	NO
31987	Verbal-numerical reasoning (baseline)	c5_GO_biological_process	GO_CD4_POSITIVE_ALPHA_BETA_T_CELL_ACTIVATION	-0.0474458	0.0298104	0.11148	128812	2555	2534	NO
31988	Verbal-numerical reasoning (baseline)	c5_GO_biological_process	GO_INTRACILIARY_RETROGRADE_TRANSPORT	-0.0733455	0.040682	0.0714068	128812	1393	1377	NO
31989	Verbal-numerical reasoning (baseline)	c5_GO_biological_process	GO_SODIUM_ION_TRANSMEMBRANE_TRANSPORT	-0.0222229	0.0157019	0.156983	128812	9346	9156	NO
31990	Verbal-numerical reasoning (baseline)	c5_GO_biological_process	GO_COMMON_MYELOID_PROGENITOR_CELL_PROLIFERATION	0.026347	0.0973076	0.786576	128812	200	200	NO
31991	Verbal-numerical reasoning (baseline)	c5_GO_biological_process	GO_RESPONSE_TO_HEPATOCYTE_GROWTH_FACTOR	-0.0707116	0.048773	0.147114	128812	943	932	NO
31992	Verbal-numerical reasoning (baseline)	c5_GO_biological_process	GO_HEPATIC_STELLATE_CELL_ACTIVATION	-0.150151	0.0793203	0.0583634	128812	344	343	NO
31993	Verbal-numerical reasoning (baseline)	c5_GO_biological_process	GO_INTRACILIARY_TRANSPORT_INVOLVED_IN_CILIUM_ASSEMBLY	-0.0674345	0.0262237	0.0101267	128812	3372	3330	NO
31994	Verbal-numerical reasoning (baseline)	c5_GO_biological_process	GO_CD4_POSITIVE_ALPHA_BETA_T_CELL_PROLIFERATION	-0.11391	0.0915797	0.213563	128812	281	276	NO
31995	Verbal-numerical reasoning (baseline)	c5_GO_biological_process	GO_CD8_POSITIVE_ALPHA_BETA_T_CELL_PROLIFERATION	-0.00577656	0.0943184	0.951164	128812	243	241	NO
31996	Verbal-numerical reasoning (baseline)	c5_GO_biological_process	GO_CD4_POSITIVE_ALPHA_BETA_T_CELL_CYTOKINE_PRODUCTION	0.0636681	0.0601085	0.289502	128812	640	638	NO
31997	Verbal-numerical reasoning (baseline)	c5_GO_biological_process	GO_T_HELPER_1_CELL_CYTOKINE_PRODUCTION	0.165272	0.112959	0.143438	128812	202	202	NO
31998	Verbal-numerical reasoning (baseline)	c5_GO_biological_process	GO_T_HELPER_2_CELL_CYTOKINE_PRODUCTION	0.0559591	0.0744334	0.452172	128812	396	394	NO
31999	Verbal-numerical reasoning (baseline)	c5_GO_biological_process	GO_NATURAL_KILLER_CELL_CHEMOTAXIS	-0.0138107	0.117287	0.906265	128812	159	157	NO
32000	Verbal-numerical reasoning (baseline)	c5_GO_biological_process	GO_REGULATION_OF_LYSOSOMAL_LUMEN_PH	-0.00339749	0.0658923	0.958878	128812	510	508	NO
32001	Verbal-numerical reasoning (baseline)	c5_GO_biological_process	GO_B_CELL_CHEMOTAXIS	0.120039	0.0978316	0.219825	128812	239	239	NO
32002	Verbal-numerical reasoning (baseline)	c5_GO_biological_process	GO_ENDOTHELIAL_CELL_CHEMOTAXIS	-0.0243481	0.0520176	0.639732	128812	783	782	NO
32003	Verbal-numerical reasoning (baseline)	c5_GO_biological_process	GO_INTERLEUKIN_4_MEDIATED_SIGNALING_PATHWAY	0.00225755	0.085318	0.97889	128812	313	313	NO
32004	Verbal-numerical reasoning (baseline)	c5_GO_biological_process	GO_INSULIN_SECRETION_INVOLVED_IN_CELLULAR_RESPONSE_TO_GLUCOSE_STIMULUS	-0.0692652	0.0288659	0.0164166	128812	2592	2572	NO
32005	Verbal-numerical reasoning (baseline)	c5_GO_biological_process	GO_POSITIVE_REGULATION_OF_INSULIN_SECRETION_INVOLVED_IN_CELLULAR_RESPONSE_TO_GLUCOSE_STIMULUS	-0.0449643	0.0373194	0.228263	128812	1577	1566	NO
32006	Verbal-numerical reasoning (baseline)	c5_GO_biological_process	GO_CELL_MIGRATION_INVOLVED_IN_KIDNEY_DEVELOPMENT	-0.122035	0.1232	0.321908	128812	154	154	NO
32007	Verbal-numerical reasoning (baseline)	c5_GO_biological_process	GO_PLATELET_DERIVED_GROWTH_FACTOR_RECEPTOR_ALPHA_SIGNALING_PATHWAY	-0.0873844	0.095285	0.3591	128812	280	280	NO
32008	Verbal-numerical reasoning (baseline)	c5_GO_biological_process	GO_PLATELET_DERIVED_GROWTH_FACTOR_RECEPTOR_BETA_SIGNALING_PATHWAY	-0.0872409	0.0637294	0.171024	128812	580	576	NO
32009	Verbal-numerical reasoning (baseline)	c5_GO_biological_process	GO_NEGATIVE_REGULATION_OF_MITOCHONDRIAL_MEMBRANE_PERMEABILITY	-0.00937786	0.122165	0.938812	128812	153	153	NO
32010	Verbal-numerical reasoning (baseline)	c5_GO_biological_process	GO_REGULATION_OF_URINE_VOLUME	-0.083409	0.0593832	0.160146	128812	683	682	NO
32011	Verbal-numerical reasoning (baseline)	c5_GO_biological_process	GO_POSITIVE_REGULATION_OF_URINE_VOLUME	-0.0242734	0.0782137	0.756297	128812	399	399	NO
32012	Verbal-numerical reasoning (baseline)	c5_GO_biological_process	GO_NEGATIVE_REGULATION_OF_URINE_VOLUME	-0.25813	0.115492	0.0254158	128812	172	172	NO
32013	Verbal-numerical reasoning (baseline)	c5_GO_biological_process	GO_RENAL_SODIUM_EXCRETION	0.0182371	0.0572573	0.750097	128812	691	688	NO
32014	Verbal-numerical reasoning (baseline)	c5_GO_biological_process	GO_POSITIVE_REGULATION_OF_RENAL_SODIUM_EXCRETION	0.0540028	0.0813838	0.506975	128812	346	345	NO
32015	Verbal-numerical reasoning (baseline)	c5_GO_biological_process	GO_MODULATION_OF_PROCESS_OF_OTHER_ORGANISM	0.0151838	0.0270413	0.574455	128812	3031	3015	NO
32016	Verbal-numerical reasoning (baseline)	c5_GO_biological_process	GO_HOMOLOGOUS_RECOMBINATION	0.000771486	0.0241591	0.974525	128812	3786	3738	NO
32017	Verbal-numerical reasoning (baseline)	c5_GO_biological_process	GO_PHOTORECEPTOR_CELL_OUTER_SEGMENT_ORGANIZATION	-0.0210368	0.0495855	0.671382	128812	858	851	NO
32018	Verbal-numerical reasoning (baseline)	c5_GO_biological_process	GO_EPITHELIAL_CELL_DIFFERENTIATION_INVOLVED_IN_KIDNEY_DEVELOPMENT	0.011886	0.0388064	0.759384	128812	1525	1507	NO
32019	Verbal-numerical reasoning (baseline)	c5_GO_biological_process	GO_MEGAKARYOCYTE_DEVELOPMENT	-0.096209	0.0690187	0.163333	128812	427	421	NO
32020	Verbal-numerical reasoning (baseline)	c5_GO_biological_process	GO_GLIAL_CELL_DERIVED_NEUROTROPHIC_FACTOR_RECEPTOR_SIGNALING_PATHWAY	-0.144286	0.0846252	0.0881973	128812	317	317	NO
32021	Verbal-numerical reasoning (baseline)	c5_GO_biological_process	GO_RESPONSE_TO_POTASSIUM_ION	-0.143635	0.0520199	0.00576071	128812	861	854	NO
32022	Verbal-numerical reasoning (baseline)	c5_GO_biological_process	GO_CELLULAR_RESPONSE_TO_POTASSIUM_ION	-0.0792028	0.0641796	0.217175	128812	577	571	NO
32023	Verbal-numerical reasoning (baseline)	c5_GO_biological_process	GO_PROTEIN_K11_LINKED_DEUBIQUITINATION	-0.0468285	0.0890777	0.599095	128812	261	260	NO
32024	Verbal-numerical reasoning (baseline)	c5_GO_biological_process	GO_NUCLEOTIDE_BINDING_DOMAIN_LEUCINE_RICH_REPEAT_CONTAINING_RECEPTOR_SIGNALING_PATHWAY	0.00986534	0.0452645	0.82747	128812	1035	1008	NO
32025	Verbal-numerical reasoning (baseline)	c5_GO_biological_process	GO_LACTATE_TRANSMEMBRANE_TRANSPORT	-0.028173	0.0878937	0.748563	128812	275	274	NO
32026	Verbal-numerical reasoning (baseline)	c5_GO_biological_process	GO_NAIL_DEVELOPMENT	0.0268018	0.0675711	0.691629	128812	481	480	NO
32027	Verbal-numerical reasoning (baseline)	c5_GO_biological_process	GO_AMACRINE_CELL_DIFFERENTIATION	-0.0322018	0.144869	0.824095	128812	133	132	NO
32028	Verbal-numerical reasoning (baseline)	c5_GO_biological_process	GO_ENTEROENDOCRINE_CELL_DIFFERENTIATION	-0.0223427	0.059867	0.708997	128812	604	598	NO
32029	Verbal-numerical reasoning (baseline)	c5_GO_biological_process	GO_VASCULAR_ASSOCIATED_SMOOTH_MUSCLE_CELL_DIFFERENTIATION	-0.0716881	0.0566317	0.205564	128812	719	717	NO
32030	Verbal-numerical reasoning (baseline)	c5_GO_biological_process	GO_RESPONSE_TO_ISOLATION_STRESS	-0.00120272	0.11296	0.991505	128812	166	166	NO
32031	Verbal-numerical reasoning (baseline)	c5_GO_biological_process	GO_RESPONSE_TO_IMMOBILIZATION_STRESS	0.0413799	0.0632968	0.513278	128812	602	602	NO
32032	Verbal-numerical reasoning (baseline)	c5_GO_biological_process	GO_AORTA_DEVELOPMENT	-0.0746966	0.0311563	0.0165096	128812	2374	2346	NO
32033	Verbal-numerical reasoning (baseline)	c5_GO_biological_process	GO_ASCENDING_AORTA_DEVELOPMENT	-0.037013	0.209787	0.859955	128812	54	54	NO
32034	Verbal-numerical reasoning (baseline)	c5_GO_biological_process	GO_DORSAL_AORTA_DEVELOPMENT	-0.00441117	0.121156	0.970956	128812	159	159	NO
32035	Verbal-numerical reasoning (baseline)	c5_GO_biological_process	GO_AORTA_MORPHOGENESIS	-0.0927179	0.0534319	0.0826979	128812	770	768	NO
32036	Verbal-numerical reasoning (baseline)	c5_GO_biological_process	GO_DORSAL_AORTA_MORPHOGENESIS	-0.0259384	0.144806	0.85784	128812	114	114	NO
32037	Verbal-numerical reasoning (baseline)	c5_GO_biological_process	GO_SKELETAL_MUSCLE_CELL_DIFFERENTIATION	-0.0856011	0.0379163	0.0239701	128812	1592	1583	NO
32038	Verbal-numerical reasoning (baseline)	c5_GO_biological_process	GO_CELLULAR_RESPONSE_TO_VASCULAR_ENDOTHELIAL_GROWTH_FACTOR_STIMULUS	-0.012389	0.0312754	0.692012	128812	2240	2224	NO
32039	Verbal-numerical reasoning (baseline)	c5_GO_biological_process	GO_RNA_IMPORT_INTO_MITOCHONDRION	-0.162321	0.122154	0.183909	128812	152	152	NO
32040	Verbal-numerical reasoning (baseline)	c5_GO_biological_process	GO_STEROID_HORMONE_SECRETION	-0.0365246	0.0728574	0.61615	128812	422	418	NO
32041	Verbal-numerical reasoning (baseline)	c5_GO_biological_process	GO_CORTICOSTEROID_HORMONE_SECRETION	0.0274365	0.0816947	0.73699	128812	340	337	NO
32042	Verbal-numerical reasoning (baseline)	c5_GO_biological_process	GO_MINERALOCORTICOID_SECRETION	-0.0540679	0.119165	0.650028	128812	158	158	NO
32043	Verbal-numerical reasoning (baseline)	c5_GO_biological_process	GO_GLUCOCORTICOID_SECRETION	0.0995984	0.112151	0.374503	128812	182	179	NO
32044	Verbal-numerical reasoning (baseline)	c5_GO_biological_process	GO_CORTICOSTERONE_SECRETION	0.0148425	0.195623	0.93952	128812	58	58	NO
32045	Verbal-numerical reasoning (baseline)	c5_GO_biological_process	GO_COPI_COATED_VESICLE_BUDDING	-0.0529013	0.0782243	0.498866	128812	353	348	NO
32046	Verbal-numerical reasoning (baseline)	c5_GO_biological_process	GO_CARDIOLIPIN_ACYL_CHAIN_REMODELING	-0.0387533	0.0722096	0.591491	128812	411	410	NO
32047	Verbal-numerical reasoning (baseline)	c5_GO_biological_process	GO_RESPONSE_TO_TOPOLOGICALLY_INCORRECT_PROTEIN	-0.0223456	0.0174878	0.201326	128812	7441	7322	NO
32048	Verbal-numerical reasoning (baseline)	c5_GO_biological_process	GO_CELLULAR_RESPONSE_TO_TOPOLOGICALLY_INCORRECT_PROTEIN	-0.0126058	0.0193256	0.514218	128812	6032	5955	NO
32049	Verbal-numerical reasoning (baseline)	c5_GO_biological_process	GO_PEPTIDYL_THREONINE_DEPHOSPHORYLATION	-0.0158133	0.0662147	0.811247	128812	458	457	NO
32050	Verbal-numerical reasoning (baseline)	c5_GO_biological_process	GO_AGGREPHAGY	0.0427352	0.076895	0.578376	128812	406	402	NO
32051	Verbal-numerical reasoning (baseline)	c5_GO_biological_process	GO_ENDODERMAL_CELL_DIFFERENTIATION	-0.0193134	0.0282072	0.493536	128812	2773	2742	NO
32052	Verbal-numerical reasoning (baseline)	c5_GO_biological_process	GO_CHONDROCYTE_PROLIFERATION	-0.179094	0.0751464	0.0171609	128812	397	397	NO
32053	Verbal-numerical reasoning (baseline)	c5_GO_biological_process	GO_TENDON_DEVELOPMENT	0.0151601	0.101782	0.881596	128812	217	211	NO
32054	Verbal-numerical reasoning (baseline)	c5_GO_biological_process	GO_RESPONSE_TO_MUSCLE_STRETCH	-0.0124693	0.0314124	0.6914	128812	2262	2247	NO
32055	Verbal-numerical reasoning (baseline)	c5_GO_biological_process	GO_TETRAHYDROFOLATE_INTERCONVERSION	0.0360219	0.0646338	0.577308	128812	491	491	NO
32056	Verbal-numerical reasoning (baseline)	c5_GO_biological_process	GO_POSITIVE_REGULATION_OF_TRANSCRIPTION_FROM_RNA_POLYMERASE_II_PROMOTER_IN_RESPONSE_TO_STRESS	-0.0403879	0.0520227	0.437543	128812	841	840	NO
32057	Verbal-numerical reasoning (baseline)	c5_GO_biological_process	GO_RESPONSE_TO_MACROPHAGE_COLONY_STIMULATING_FACTOR	-0.0729168	0.0607324	0.2299	128812	533	530	NO
32058	Verbal-numerical reasoning (baseline)	c5_GO_biological_process	GO_PROTEIN_LOCALIZATION_TO_ENDOSOME	-0.0607774	0.0434871	0.162237	128812	1255	1245	NO
32059	Verbal-numerical reasoning (baseline)	c5_GO_biological_process	GO_RESPONSE_TO_INTERLEUKIN_3	0.0416489	0.103005	0.685965	128812	180	174	NO
32060	Verbal-numerical reasoning (baseline)	c5_GO_biological_process	GO_RESPONSE_TO_ERYTHROPOIETIN	-0.218975	0.113783	0.054295	128812	151	149	NO
32061	Verbal-numerical reasoning (baseline)	c5_GO_biological_process	GO_OSTEOCLAST_DEVELOPMENT	-0.113616	0.0574718	0.0480551	128812	612	610	NO
32062	Verbal-numerical reasoning (baseline)	c5_GO_biological_process	GO_CD8_POSITIVE_ALPHA_BETA_T_CELL_ACTIVATION	-0.0391971	0.0570442	0.491999	128812	642	638	NO
32063	Verbal-numerical reasoning (baseline)	c5_GO_biological_process	GO_FUCOSYLATION	0.0586862	0.0790447	0.45782	128812	389	387	NO
32064	Verbal-numerical reasoning (baseline)	c5_GO_biological_process	GO_PROTEIN_O_LINKED_FUCOSYLATION	0.0300656	0.104916	0.774444	128812	202	201	NO
32065	Verbal-numerical reasoning (baseline)	c5_GO_biological_process	GO_DIRECT_OSSIFICATION	-0.0287189	0.11378	0.800727	128812	157	157	NO
32066	Verbal-numerical reasoning (baseline)	c5_GO_biological_process	GO_REPLACEMENT_OSSIFICATION	0.042378	0.0502124	0.398686	128812	845	839	NO
32067	Verbal-numerical reasoning (baseline)	c5_GO_biological_process	GO_CLEAVAGE_FURROW_FORMATION	0.0572708	0.0902993	0.52593	128812	278	276	NO
32068	Verbal-numerical reasoning (baseline)	c5_GO_biological_process	GO_POSITIVE_REGULATION_OF_TRANSCRIPTION_FROM_RNA_POLYMERASE_II_PROMOTER_IN_RESPONSE_TO_OXIDATIVE_STRESS	-0.0449784	0.113781	0.692618	128812	188	187	NO
32069	Verbal-numerical reasoning (baseline)	c5_GO_biological_process	GO_PHOSPHATIDYLINOSITOL_3_PHOSPHATE_BIOSYNTHETIC_PROCESS	0.0089849	0.0360687	0.80328	128812	1671	1658	NO
32070	Verbal-numerical reasoning (baseline)	c5_GO_biological_process	GO_GERM_CELL_PROLIFERATION	0.117051	0.20001	0.558395	128812	68	68	NO
32071	Verbal-numerical reasoning (baseline)	c5_GO_biological_process	GO_LEUKOTRIENE_B4_METABOLIC_PROCESS	-0.169895	0.100029	0.0894241	128812	212	212	NO
32072	Verbal-numerical reasoning (baseline)	c5_GO_biological_process	GO_ALPHA_LINOLENIC_ACID_METABOLIC_PROCESS	0.0192396	0.0719977	0.789297	128812	445	445	NO
32073	Verbal-numerical reasoning (baseline)	c5_GO_biological_process	GO_RESPONSE_TO_PLATELET_DERIVED_GROWTH_FACTOR	-0.00544997	0.0584587	0.925723	128812	650	647	NO
32074	Verbal-numerical reasoning (baseline)	c5_GO_biological_process	GO_HISTONE_H3_K9_DIMETHYLATION	-0.195708	0.12013	0.103288	128812	137	137	NO
32075	Verbal-numerical reasoning (baseline)	c5_GO_biological_process	GO_HISTONE_H3_K9_TRIMETHYLATION	-0.165032	0.0898881	0.0663648	128812	277	277	NO
32076	Verbal-numerical reasoning (baseline)	c5_GO_biological_process	GO_SCHWANN_CELL_MIGRATION	-0.10228	0.121141	0.398499	128812	138	138	NO
32077	Verbal-numerical reasoning (baseline)	c5_GO_biological_process	GO_PHOSPHATIDYLGLYCEROL_ACYL_CHAIN_REMODELING	-0.0864997	0.0615062	0.159621	128812	510	508	NO
32078	Verbal-numerical reasoning (baseline)	c5_GO_biological_process	GO_PHOSPHATIDYLINOSITOL_ACYL_CHAIN_REMODELING	-0.0581721	0.0570445	0.30784	128812	625	624	NO
32079	Verbal-numerical reasoning (baseline)	c5_GO_biological_process	GO_PHOSPHATIDYLSERINE_ACYL_CHAIN_REMODELING	-0.174371	0.0513949	0.000692126	128812	762	761	NO
32080	Verbal-numerical reasoning (baseline)	c5_GO_biological_process	GO_PHOSPHATIDYLCHOLINE_ACYL_CHAIN_REMODELING	-0.0353573	0.0433983	0.415236	128812	1158	1155	NO
32081	Verbal-numerical reasoning (baseline)	c5_GO_biological_process	GO_PHOSPHATIDYLETHANOLAMINE_ACYL_CHAIN_REMODELING	-0.0709072	0.0483839	0.142784	128812	908	905	NO
32082	Verbal-numerical reasoning (baseline)	c5_GO_biological_process	GO_ACYLGLYCEROL_ACYL_CHAIN_REMODELING	0.0664001	0.109829	0.545459	128812	173	173	NO
32083	Verbal-numerical reasoning (baseline)	c5_GO_biological_process	GO_OUTER_DYNEIN_ARM_ASSEMBLY	0.0347846	0.0310957	0.2633	128812	2236	2226	NO
32084	Verbal-numerical reasoning (baseline)	c5_GO_biological_process	GO_INNER_DYNEIN_ARM_ASSEMBLY	0.0135248	0.0377669	0.720259	128812	1579	1576	NO
32085	Verbal-numerical reasoning (baseline)	c5_GO_biological_process	GO_PHENOTYPIC_SWITCHING	-0.0377314	0.165847	0.82003	128812	89	89	NO
32086	Verbal-numerical reasoning (baseline)	c5_GO_biological_process	GO_MULTIVESICULAR_BODY_ORGANIZATION	-0.0715144	0.0532554	0.17932	128812	723	721	NO
32087	Verbal-numerical reasoning (baseline)	c5_GO_biological_process	GO_RNA_CAPPING	-0.00726646	0.040051	0.85603	128812	1410	1395	NO
32088	Verbal-numerical reasoning (baseline)	c5_GO_biological_process	GO_RNA_GUANINE_N7_METHYLATION	0.152823	0.111364	0.169979	128812	193	193	NO
32089	Verbal-numerical reasoning (baseline)	c5_GO_biological_process	GO_PEPTIDYL_SERINE_AUTOPHOSPHORYLATION	-0.0594443	0.0518622	0.251715	128812	765	758	NO
32090	Verbal-numerical reasoning (baseline)	c5_GO_biological_process	GO_CELLULAR_RESPONSE_TO_INCREASED_OXYGEN_LEVELS	0.153503	0.0793216	0.0529686	128812	355	354	NO
32091	Verbal-numerical reasoning (baseline)	c5_GO_biological_process	GO_RESPONSE_TO_INCREASED_OXYGEN_LEVELS	-0.00733897	0.04686	0.875549	128812	996	993	NO
32092	Verbal-numerical reasoning (baseline)	c5_GO_biological_process	GO_INTERSTRAND_CROSS_LINK_REPAIR	0.0068117	0.0256686	0.790724	128812	3412	3374	NO
32093	Verbal-numerical reasoning (baseline)	c5_GO_biological_process	GO_MACROPHAGE_COLONY_STIMULATING_FACTOR_PRODUCTION	0.387147	0.180542	0.0320056	128812	82	82	NO
32094	Verbal-numerical reasoning (baseline)	c5_GO_biological_process	GO_ATRIOVENTRICULAR_CANAL_DEVELOPMENT	-0.222197	0.146537	0.129439	128812	122	122	NO
32095	Verbal-numerical reasoning (baseline)	c5_GO_biological_process	GO_LYMPH_VESSEL_MORPHOGENESIS	-0.0104654	0.0492403	0.831688	128812	863	859	NO
32096	Verbal-numerical reasoning (baseline)	c5_GO_biological_process	GO_RESPONSE_TO_STEROL	-0.00739492	0.0405665	0.855355	128812	1364	1356	NO
32097	Verbal-numerical reasoning (baseline)	c5_GO_biological_process	GO_CELLULAR_RESPONSE_TO_STEROL	-0.00185232	0.0449541	0.967133	128812	1124	1120	NO
32098	Verbal-numerical reasoning (baseline)	c5_GO_biological_process	GO_VASCULAR_ENDOTHELIAL_GROWTH_FACTOR_RECEPTOR_2_SIGNALING_PATHWAY	0.012997	0.150225	0.931056	128812	101	101	NO
32099	Verbal-numerical reasoning (baseline)	c5_GO_biological_process	GO_DENDRITIC_CELL_MIGRATION	-0.0476324	0.0403076	0.237318	128812	1336	1326	NO
32100	Verbal-numerical reasoning (baseline)	c5_GO_biological_process	GO_FAS_SIGNALING_PATHWAY	0.0588279	0.101786	0.563295	128812	204	204	NO
32101	Verbal-numerical reasoning (baseline)	c5_GO_biological_process	GO_POST_ANAL_TAIL_MORPHOGENESIS	0.0129542	0.0593891	0.827333	128812	634	632	NO
32102	Verbal-numerical reasoning (baseline)	c5_GO_biological_process	GO_PLATELET_MORPHOGENESIS	0.0237542	0.0558236	0.670456	128812	722	717	NO
32103	Verbal-numerical reasoning (baseline)	c5_GO_biological_process	GO_HISTONE_H2A_K119_MONOUBIQUITINATION	0.0194427	0.100028	0.845884	128812	213	213	NO
32104	Verbal-numerical reasoning (baseline)	c5_GO_biological_process	GO_TRANSFORMING_GROWTH_FACTOR_BETA_ACTIVATION	0.0208115	0.0593903	0.726025	128812	612	604	NO
32105	Verbal-numerical reasoning (baseline)	c5_GO_biological_process	GO_TRANSCRIPTION_FACTOR_CATABOLIC_PROCESS	0.0734452	0.123198	0.551072	128812	139	139	NO
32106	Verbal-numerical reasoning (baseline)	c5_GO_biological_process	GO_SODIUM_ION_EXPORT_ACROSS_PLASMA_MEMBRANE	0.0426335	0.0703577	0.544547	128812	484	482	NO
32107	Verbal-numerical reasoning (baseline)	c5_GO_biological_process	GO_HISTONE_CITRULLINATION	-0.147867	0.0787701	0.0604936	128812	374	374	NO
32108	Verbal-numerical reasoning (baseline)	c5_GO_biological_process	GO_CALCIUM_IMPORT_INTO_THE_MITOCHONDRION	-0.0428074	0.059631	0.472837	128812	599	599	NO
32109	Verbal-numerical reasoning (baseline)	c5_GO_biological_process	GO_MYOFIBROBLAST_DIFFERENTIATION	-0.0955505	0.111357	0.390864	128812	193	193	NO
32110	Verbal-numerical reasoning (baseline)	c5_GO_biological_process	GO_TRAIL_ACTIVATED_APOPTOTIC_SIGNALING_PATHWAY	0.0233646	0.0846315	0.782491	128812	276	276	NO
32111	Verbal-numerical reasoning (baseline)	c5_GO_biological_process	GO_SYNAPTIC_VESICLE_RECYCLING	-0.0651796	0.0262801	0.0131325	128812	3284	3250	NO
32112	Verbal-numerical reasoning (baseline)	c5_GO_biological_process	GO_SYNAPTIC_VESICLE_RECYCLING_VIA_ENDOSOME	-0.0749787	0.0682859	0.272202	128812	511	509	NO
32113	Verbal-numerical reasoning (baseline)	c5_GO_biological_process	GO_CELL_DEATH_IN_RESPONSE_TO_OXIDATIVE_STRESS	0.00311254	0.0283315	0.912519	128812	2784	2758	NO
32114	Verbal-numerical reasoning (baseline)	c5_GO_biological_process	GO_CELL_DEATH_IN_RESPONSE_TO_HYDROGEN_PEROXIDE	-0.0276126	0.0486422	0.570261	128812	1011	1008	NO
32115	Verbal-numerical reasoning (baseline)	c5_GO_biological_process	GO_NEURON_DEATH_IN_RESPONSE_TO_OXIDATIVE_STRESS	-0.0337117	0.0489716	0.491206	128812	915	911	NO
32116	Verbal-numerical reasoning (baseline)	c5_GO_biological_process	GO_NEURON_DEATH_IN_RESPONSE_TO_HYDROGEN_PEROXIDE	0.116951	0.139868	0.403069	128812	105	104	NO
32117	Verbal-numerical reasoning (baseline)	c5_GO_biological_process	GO_NEURON_INTRINSIC_APOPTOTIC_SIGNALING_PATHWAY_IN_RESPONSE_TO_OXIDATIVE_STRESS	-0.00128509	0.0973171	0.989464	128812	227	227	NO
32118	Verbal-numerical reasoning (baseline)	c5_GO_biological_process	GO_INTRINSIC_APOPTOTIC_SIGNALING_PATHWAY_IN_RESPONSE_TO_HYDROGEN_PEROXIDE	0.105543	0.0947902	0.265522	128812	262	260	NO
32119	Verbal-numerical reasoning (baseline)	c5_GO_biological_process	GO_REGULATION_OF_TRANSLATION_IN_RESPONSE_TO_ENDOPLASMIC_RETICULUM_STRESS	0.0389944	0.0657298	0.553013	128812	523	522	NO
32120	Verbal-numerical reasoning (baseline)	c5_GO_biological_process	GO_REGULATION_OF_TRANSLATION_INITIATION_IN_RESPONSE_TO_ENDOPLASMIC_RETICULUM_STRESS	0.0174167	0.0707582	0.805571	128812	453	452	NO
32121	Verbal-numerical reasoning (baseline)	c5_GO_biological_process	GO_POSITIVE_REGULATION_OF_TRANSLATION_IN_RESPONSE_TO_ENDOPLASMIC_RETICULUM_STRESS	-0.0183624	0.141439	0.896705	128812	108	108	NO
32122	Verbal-numerical reasoning (baseline)	c5_GO_biological_process	GO_IRE1_MEDIATED_UNFOLDED_PROTEIN_RESPONSE	-0.00497616	0.0295364	0.86621	128812	2582	2566	NO
32123	Verbal-numerical reasoning (baseline)	c5_GO_biological_process	GO_PERK_MEDIATED_UNFOLDED_PROTEIN_RESPONSE	-0.0625554	0.0603617	0.300044	128812	587	585	NO
32124	Verbal-numerical reasoning (baseline)	c5_GO_biological_process	GO_ATF6_MEDIATED_UNFOLDED_PROTEIN_RESPONSE	-0.0293713	0.0670571	0.661384	128812	512	508	NO
32125	Verbal-numerical reasoning (baseline)	c5_GO_biological_process	GO_ERAD_PATHWAY	-0.00339931	0.0235299	0.885131	128812	3977	3928	NO
32126	Verbal-numerical reasoning (baseline)	c5_GO_biological_process	GO_PROTEIN_DEMANNOSYLATION	-0.0334641	0.0447488	0.45457	128812	1093	1084	NO
32127	Verbal-numerical reasoning (baseline)	c5_GO_biological_process	GO_DOPAMINERGIC_NEURON_AXON_GUIDANCE	-0.201322	0.114628	0.0790386	128812	169	169	NO
32128	Verbal-numerical reasoning (baseline)	c5_GO_biological_process	GO_PARACRINE_SIGNALING	0.0386665	0.123197	0.753628	128812	179	179	NO
32129	Verbal-numerical reasoning (baseline)	c5_GO_biological_process	GO_OPIOID_RECEPTOR_SIGNALING_PATHWAY	-0.0172952	0.0833019	0.835526	128812	300	300	NO
32130	Verbal-numerical reasoning (baseline)	c5_GO_biological_process	GO_NETRIN_ACTIVATED_SIGNALING_PATHWAY	0.00991636	0.0695833	0.886677	128812	448	445	NO
32131	Verbal-numerical reasoning (baseline)	c5_GO_biological_process	GO_REELIN_MEDIATED_SIGNALING_PATHWAY	-0.0890527	0.0719895	0.21608	128812	365	365	NO
32132	Verbal-numerical reasoning (baseline)	c5_GO_biological_process	GO_APOLIPOPROTEIN_A_I_MEDIATED_SIGNALING_PATHWAY	-0.107922	0.0677471	0.111161	128812	496	493	NO
32133	Verbal-numerical reasoning (baseline)	c5_GO_biological_process	GO_NON_CANONICAL_WNT_SIGNALING_PATHWAY_VIA_MAPK_CASCADE	-0.0539881	0.11729	0.645304	128812	151	151	NO
32134	Verbal-numerical reasoning (baseline)	c5_GO_biological_process	GO_POSITIVE_REGULATION_OF_ENDOTHELIAL_CELL_CHEMOTAXIS_BY_VEGF_ACTIVATED_VASCULAR_ENDOTHELIAL_GROWTH_FACTOR_RECEPTOR_SIGNALING_PATHWAY	0.167212	0.110579	0.130499	128812	164	164	NO
32135	Verbal-numerical reasoning (baseline)	c5_GO_biological_process	GO_SIGNAL_TRANSDUCTION_IN_ABSENCE_OF_LIGAND	-0.0232315	0.0319482	0.467129	128812	2111	2093	NO
32136	Verbal-numerical reasoning (baseline)	c5_GO_biological_process	GO_TRANSFORMING_GROWTH_FACTOR_BETA_SECRETION	-0.0662917	0.0643374	0.302835	128812	472	470	NO
32137	Verbal-numerical reasoning (baseline)	c5_GO_biological_process	GO_NIK_NF_KAPPAB_SIGNALING	-0.0106326	0.0219407	0.627957	128812	4610	4555	NO
32138	Verbal-numerical reasoning (baseline)	c5_GO_biological_process	GO_COLLAGEN_ACTIVATED_TYROSINE_KINASE_RECEPTOR_SIGNALING_PATHWAY	0.0613983	0.0584669	0.293657	128812	655	654	NO
32139	Verbal-numerical reasoning (baseline)	c5_GO_biological_process	GO_COLLAGEN_ACTIVATED_SIGNALING_PATHWAY	0.0289541	0.0507988	0.568695	128812	883	881	NO
32140	Verbal-numerical reasoning (baseline)	c5_GO_biological_process	GO_P38MAPK_CASCADE	-0.0778342	0.0387716	0.0446979	128812	1432	1417	NO
32141	Verbal-numerical reasoning (baseline)	c5_GO_biological_process	GO_PEPTIDYL_TYROSINE_AUTOPHOSPHORYLATION	0.0101305	0.0314151	0.747096	128812	2218	2203	NO
32142	Verbal-numerical reasoning (baseline)	c5_GO_biological_process	GO_VASCULAR_ENDOTHELIAL_GROWTH_FACTOR_SIGNALING_PATHWAY	-0.00197099	0.0360698	0.956422	128812	1704	1692	NO
32143	Verbal-numerical reasoning (baseline)	c5_GO_biological_process	GO_POSITIVE_REGULATION_OF_CELL_MIGRATION_BY_VASCULAR_ENDOTHELIAL_GROWTH_FACTOR_SIGNALING_PATHWAY	0.172656	0.0820048	0.0352556	128812	305	305	NO
32144	Verbal-numerical reasoning (baseline)	c5_GO_biological_process	GO_NODAL_SIGNALING_PATHWAY	0.105018	0.105581	0.3199	128812	215	215	NO
32145	Verbal-numerical reasoning (baseline)	c5_GO_biological_process	GO_FC_RECEPTOR_SIGNALING_PATHWAY	-0.0163435	0.0199319	0.412237	128812	5470	5391	NO
32146	Verbal-numerical reasoning (baseline)	c5_GO_biological_process	GO_FC_EPSILON_RECEPTOR_SIGNALING_PATHWAY	-0.0379376	0.0273094	0.164782	128812	2864	2835	NO
32147	Verbal-numerical reasoning (baseline)	c5_GO_biological_process	GO_INTERLEUKIN_7_MEDIATED_SIGNALING_PATHWAY	0.0980715	0.0647824	0.130064	128812	527	525	NO
32148	Verbal-numerical reasoning (baseline)	c5_GO_biological_process	GO_INTERLEUKIN_21_MEDIATED_SIGNALING_PATHWAY	0.127493	0.1138	0.262579	128812	196	195	NO
32149	Verbal-numerical reasoning (baseline)	c5_GO_biological_process	GO_ERBB_SIGNALING_PATHWAY	0.00203704	0.0192867	0.915885	128812	6104	6009	NO
32150	Verbal-numerical reasoning (baseline)	c5_GO_biological_process	GO_ERBB2_SIGNALING_PATHWAY	-0.0316088	0.0407937	0.438432	128812	1341	1337	NO
32151	Verbal-numerical reasoning (baseline)	c5_GO_biological_process	GO_MACROPHAGE_COLONY_STIMULATING_FACTOR_SIGNALING_PATHWAY	-0.0871075	0.078484	0.267054	128812	302	300	NO
32152	Verbal-numerical reasoning (baseline)	c5_GO_biological_process	GO_INTERLEUKIN_23_MEDIATED_SIGNALING_PATHWAY	0.0130822	0.0719945	0.85581	128812	397	395	NO
32153	Verbal-numerical reasoning (baseline)	c5_GO_biological_process	GO_THROMBOPOIETIN_MEDIATED_SIGNALING_PATHWAY	-0.0284949	0.0947911	0.763715	128812	205	203	NO
32154	Verbal-numerical reasoning (baseline)	c5_GO_biological_process	GO_ONCOSTATIN_M_MEDIATED_SIGNALING_PATHWAY	0.175443	0.0915832	0.0554103	128812	263	260	NO
32155	Verbal-numerical reasoning (baseline)	c5_GO_biological_process	GO_ANGIOTENSIN_ACTIVATED_SIGNALING_PATHWAY	-0.0950079	0.0882826	0.28185	128812	288	286	NO
32156	Verbal-numerical reasoning (baseline)	c5_GO_biological_process	GO_SOMATOSTATIN_RECEPTOR_SIGNALING_PATHWAY	0.188957	0.221111	0.392785	128812	49	49	NO
32157	Verbal-numerical reasoning (baseline)	c5_GO_biological_process	GO_CANNABINOID_SIGNALING_PATHWAY	-0.0486251	0.097305	0.617274	128812	241	239	NO
32158	Verbal-numerical reasoning (baseline)	c5_GO_biological_process	GO_NEUROTROPHIN_SIGNALING_PATHWAY	0.0658099	0.045737	0.150187	128812	1063	1058	NO
32159	Verbal-numerical reasoning (baseline)	c5_GO_biological_process	GO_NERVE_GROWTH_FACTOR_SIGNALING_PATHWAY	0.125294	0.073071	0.0864055	128812	410	408	NO
32160	Verbal-numerical reasoning (baseline)	c5_GO_biological_process	GO_TORC1_SIGNALING	-0.0419561	0.031022	0.17623	128812	2287	2271	NO
32161	Verbal-numerical reasoning (baseline)	c5_GO_biological_process	GO_TORC2_SIGNALING	-0.117516	0.0867609	0.175587	128812	283	282	NO
32162	Verbal-numerical reasoning (baseline)	c5_GO_biological_process	GO_CYTOPLASMIC_PATTERN_RECOGNITION_RECEPTOR_SIGNALING_PATHWAY_IN_RESPONSE_TO_VIRUS	0.0301909	0.0381994	0.429325	128812	1524	1510	NO
32163	Verbal-numerical reasoning (baseline)	c5_GO_biological_process	GO_RIG_I_SIGNALING_PATHWAY	0.0293025	0.0434911	0.500466	128812	1170	1161	NO
32164	Verbal-numerical reasoning (baseline)	c5_GO_biological_process	GO_MDA_5_SIGNALING_PATHWAY	0.0357916	0.0545862	0.512025	128812	736	734	NO
32165	Verbal-numerical reasoning (baseline)	c5_GO_biological_process	GO_REGULATION_OF_VIRAL_INDUCED_CYTOPLASMIC_PATTERN_RECOGNITION_RECEPTOR_SIGNALING_PATHWAY	0.0595582	0.0475165	0.210054	128812	968	958	NO
32166	Verbal-numerical reasoning (baseline)	c5_GO_biological_process	GO_NEGATIVE_REGULATION_OF_VIRAL_INDUCED_CYTOPLASMIC_PATTERN_RECOGNITION_RECEPTOR_SIGNALING_PATHWAY	0.0179306	0.0652585	0.783499	128812	476	472	NO
32167	Verbal-numerical reasoning (baseline)	c5_GO_biological_process	GO_REGULATION_OF_MDA_5_SIGNALING_PATHWAY	0.0604249	0.0652523	0.354437	128812	495	494	NO
32168	Verbal-numerical reasoning (baseline)	c5_GO_biological_process	GO_NEGATIVE_REGULATION_OF_RIG_I_SIGNALING_PATHWAY	-0.0177758	0.0749176	0.812447	128812	363	359	NO
32169	Verbal-numerical reasoning (baseline)	c5_GO_biological_process	GO_SINGLE_STRANDED_VIRAL_RNA_REPLICATION_VIA_DOUBLE_STRANDED_DNA_INTERMEDIATE	-0.0899232	0.0638832	0.159247	128812	613	607	NO
32170	Verbal-numerical reasoning (baseline)	c5_GO_biological_process	GO_VIRAL_RNA_GENOME_REPLICATION	0.048831	0.0414599	0.238883	128812	1394	1383	NO
32171	Verbal-numerical reasoning (baseline)	c5_GO_biological_process	GO_VIRAL_BUDDING_VIA_HOST_ESCRT_COMPLEX	-0.0319587	0.0728511	0.66089	128812	392	390	NO
32172	Verbal-numerical reasoning (baseline)	c5_GO_biological_process	GO_ESTABLISHMENT_OF_MITOTIC_SPINDLE_LOCALIZATION	-0.00162264	0.0357341	0.963782	128812	1668	1660	NO
32173	Verbal-numerical reasoning (baseline)	c5_GO_biological_process	GO_GROWTH	-0.0296548	0.00863074	0.000590668	128812	34943	32942	NO
32174	Verbal-numerical reasoning (baseline)	c5_GO_biological_process	GO_REGULATION_OF_GROWTH	-0.0300036	0.0104544	0.00410598	128812	22271	21452	NO
32175	Verbal-numerical reasoning (baseline)	c5_GO_biological_process	GO_REGULATION_OF_GROWTH_RATE	-0.138184	0.0768953	0.0723318	128812	365	364	NO
32176	Verbal-numerical reasoning (baseline)	c5_GO_biological_process	GO_REGULATION_OF_MULTICELLULAR_ORGANISM_GROWTH	0.017845	0.0304679	0.558078	128812	2355	2335	NO
32177	Verbal-numerical reasoning (baseline)	c5_GO_biological_process	GO_NEGATIVE_REGULATION_OF_MULTICELLULAR_ORGANISM_GROWTH	-0.0113088	0.0983678	0.908474	128812	217	217	NO
32178	Verbal-numerical reasoning (baseline)	c5_GO_biological_process	GO_EMBRYONIC_CLEAVAGE	-0.165841	0.09293	0.0743315	128812	276	272	NO
32179	Verbal-numerical reasoning (baseline)	c5_GO_biological_process	GO_POSITIVE_REGULATION_OF_MULTICELLULAR_ORGANISM_GROWTH	0.0400189	0.0406413	0.324781	128812	1367	1357	NO
32180	Verbal-numerical reasoning (baseline)	c5_GO_biological_process	GO_POSITIVE_REGULATION_OF_EMBRYONIC_DEVELOPMENT	-0.0942261	0.0481341	0.0502821	128812	973	965	NO
32181	Verbal-numerical reasoning (baseline)	c5_GO_biological_process	GO_REGULATION_OF_MEIOTIC_NUCLEAR_DIVISION	-0.0273922	0.0497231	0.581707	128812	920	916	NO
32182	Verbal-numerical reasoning (baseline)	c5_GO_biological_process	GO_REGULATION_OF_GENE_EXPRESSION_EPIGENETIC	-0.00769983	0.0201692	0.702638	128812	5651	5566	NO
32183	Verbal-numerical reasoning (baseline)	c5_GO_biological_process	GO_SNRNA_MODIFICATION	0.0381328	0.0957759	0.690523	128812	272	272	NO
32184	Verbal-numerical reasoning (baseline)	c5_GO_biological_process	GO_REGULATION_OF_DEVELOPMENT_HETEROCHRONIC	-0.14855	0.116388	0.201839	128812	191	191	NO
32185	Verbal-numerical reasoning (baseline)	c5_GO_biological_process	GO_REGULATION_OF_FIBROBLAST_GROWTH_FACTOR_RECEPTOR_SIGNALING_PATHWAY	-0.033753	0.055338	0.541901	128812	707	702	NO
32186	Verbal-numerical reasoning (baseline)	c5_GO_biological_process	GO_NEGATIVE_REGULATION_OF_FIBROBLAST_GROWTH_FACTOR_RECEPTOR_SIGNALING_PATHWAY	-0.0384045	0.0692071	0.578949	128812	441	441	NO
32187	Verbal-numerical reasoning (baseline)	c5_GO_biological_process	GO_DNA_ENDOREDUPLICATION	0.24096	0.127686	0.0591443	128812	151	151	NO
32188	Verbal-numerical reasoning (baseline)	c5_GO_biological_process	GO_PROTEIN_REFOLDING	-0.152093	0.0621798	0.0144457	128812	578	578	NO
32189	Verbal-numerical reasoning (baseline)	c5_GO_biological_process	GO_CHEMOKINE_BIOSYNTHETIC_PROCESS	0.119776	0.0787628	0.128333	128812	362	358	NO
32190	Verbal-numerical reasoning (baseline)	c5_GO_biological_process	GO_NEGATIVE_REGULATION_OF_CYTOKINE_BIOSYNTHETIC_PROCESS	-0.102157	0.0763828	0.181082	128812	353	350	NO
32191	Verbal-numerical reasoning (baseline)	c5_GO_biological_process	GO_FLUID_TRANSPORT	-0.0748309	0.044155	0.0901285	128812	1134	1131	NO
32192	Verbal-numerical reasoning (baseline)	c5_GO_biological_process	GO_EPITHELIAL_FLUID_TRANSPORT	-0.0965241	0.0670551	0.150019	128812	485	483	NO
32193	Verbal-numerical reasoning (baseline)	c5_GO_biological_process	GO_OLFACTORY_BEHAVIOR	0.0971495	0.0650948	0.135588	128812	543	537	NO
32194	Verbal-numerical reasoning (baseline)	c5_GO_biological_process	GO_WOUND_HEALING	-0.0280905	0.0106559	0.00838635	128812	21118	20346	NO
32195	Verbal-numerical reasoning (baseline)	c5_GO_biological_process	GO_GLIOGENESIS	-0.0384048	0.0153311	0.0122455	128812	9952	9723	NO
32196	Verbal-numerical reasoning (baseline)	c5_GO_biological_process	GO_REGULATION_OF_CATECHOLAMINE_METABOLIC_PROCESS	0.00487073	0.0601129	0.935421	128812	617	603	NO
32197	Verbal-numerical reasoning (baseline)	c5_GO_biological_process	GO_INTRACILIARY_TRANSPORT	-0.0621094	0.0244242	0.0109934	128812	3852	3800	NO
32198	Verbal-numerical reasoning (baseline)	c5_GO_biological_process	GO_CELL_MIGRATION_INVOLVED_IN_GASTRULATION	-0.0706501	0.0606068	0.243733	128812	629	627	NO
32199	Verbal-numerical reasoning (baseline)	c5_GO_biological_process	GO_T_HELPER_1_TYPE_IMMUNE_RESPONSE	-0.0304165	0.0400162	0.447193	128812	1380	1373	NO
32200	Verbal-numerical reasoning (baseline)	c5_GO_biological_process	GO_TYPE_2_IMMUNE_RESPONSE	0.0703911	0.043629	0.10666	128812	1151	1143	NO
32201	Verbal-numerical reasoning (baseline)	c5_GO_biological_process	GO_T_CELL_PROLIFERATION	-0.0271244	0.0193221	0.160381	128812	5923	5842	NO
32202	Verbal-numerical reasoning (baseline)	c5_GO_biological_process	GO_B_CELL_PROLIFERATION	-0.0208791	0.0282305	0.459547	128812	2636	2596	NO
32203	Verbal-numerical reasoning (baseline)	c5_GO_biological_process	GO_POSITIVE_REGULATION_OF_T_CELL_PROLIFERATION	-0.0163591	0.026392	0.535357	128812	3124	3103	NO
32204	Verbal-numerical reasoning (baseline)	c5_GO_biological_process	GO_POSITIVE_REGULATION_OF_ACTIVATED_T_CELL_PROLIFERATION	-0.0492297	0.05768	0.393385	128812	639	636	NO
32205	Verbal-numerical reasoning (baseline)	c5_GO_biological_process	GO_CYTOKINE_METABOLIC_PROCESS	0.0326148	0.0357578	0.361717	128812	1708	1698	NO
32206	Verbal-numerical reasoning (baseline)	c5_GO_biological_process	GO_POSITIVE_REGULATION_OF_CYTOKINE_BIOSYNTHETIC_PROCESS	0.121966	0.049785	0.0142927	128812	891	888	NO
32207	Verbal-numerical reasoning (baseline)	c5_GO_biological_process	GO_T_CELL_ACTIVATION	-0.0172284	0.0127121	0.175333	128812	14358	13985	NO
32208	Verbal-numerical reasoning (baseline)	c5_GO_biological_process	GO_B_CELL_ACTIVATION	-0.0112435	0.0162742	0.489643	128812	8214	8059	NO
32209	Verbal-numerical reasoning (baseline)	c5_GO_biological_process	GO_MACROPHAGE_ACTIVATION	-0.0140021	0.0237622	0.55569	128812	3961	3901	NO
32210	Verbal-numerical reasoning (baseline)	c5_GO_biological_process	GO_MONOCYTE_ACTIVATION	-0.0076371	0.0608637	0.900145	128812	606	602	NO
32211	Verbal-numerical reasoning (baseline)	c5_GO_biological_process	GO_ENDOTHELIAL_CELL_ACTIVATION	-0.160792	0.0886721	0.0697829	128812	256	256	NO
32212	Verbal-numerical reasoning (baseline)	c5_GO_biological_process	GO_REGULATION_OF_CELL_POPULATION_PROLIFERATION	-0.0298345	0.00724631	3.83747e-05	128812	53951	49282	NO
32213	Verbal-numerical reasoning (baseline)	c5_GO_biological_process	GO_NEGATIVE_REGULATION_OF_T_CELL_PROLIFERATION	-0.0270113	0.034653	0.4357	128812	1861	1842	NO
32214	Verbal-numerical reasoning (baseline)	c5_GO_biological_process	GO_NEUROTRANSMITTER_METABOLIC_PROCESS	-0.0844501	0.043307	0.0511741	128812	1201	1196	NO
32215	Verbal-numerical reasoning (baseline)	c5_GO_biological_process	GO_NEUROTRANSMITTER_CATABOLIC_PROCESS	-0.108191	0.0860313	0.208545	128812	337	337	NO
32216	Verbal-numerical reasoning (baseline)	c5_GO_biological_process	GO_NEUROTRANSMITTER_BIOSYNTHETIC_PROCESS	-0.0813622	0.0507216	0.108696	128812	844	841	NO
32217	Verbal-numerical reasoning (baseline)	c5_GO_biological_process	GO_MEIOTIC_DNA_DOUBLE_STRAND_BREAK_FORMATION	-0.0224866	0.0660528	0.73353	128812	506	506	NO
32218	Verbal-numerical reasoning (baseline)	c5_GO_biological_process	GO_RETROGRADE_TRANSPORT_ENDOSOME_TO_GOLGI	-0.00355637	0.0222506	0.873013	128812	4547	4479	NO
32219	Verbal-numerical reasoning (baseline)	c5_GO_biological_process	GO_STRAND_INVASION	-0.0771178	0.0860288	0.370031	128812	269	269	NO
32220	Verbal-numerical reasoning (baseline)	c5_GO_biological_process	GO_CELLULAR_RESPONSE_TO_GLUCOSE_STARVATION	-0.00331865	0.032455	0.918555	128812	2135	2126	NO
32221	Verbal-numerical reasoning (baseline)	c5_GO_biological_process	GO_LIPOPROTEIN_METABOLIC_PROCESS	-0.0366611	0.0203829	0.0720812	128812	5432	5354	NO
32222	Verbal-numerical reasoning (baseline)	c5_GO_biological_process	GO_LIPOPROTEIN_BIOSYNTHETIC_PROCESS	-0.036274	0.024006	0.13078	128812	3925	3885	NO
32223	Verbal-numerical reasoning (baseline)	c5_GO_biological_process	GO_LIPOPROTEIN_CATABOLIC_PROCESS	-0.0750666	0.0461246	0.103639	128812	973	963	NO
32224	Verbal-numerical reasoning (baseline)	c5_GO_biological_process	GO_HEME_METABOLIC_PROCESS	-0.0299328	0.0509393	0.55679	128812	844	841	NO
32225	Verbal-numerical reasoning (baseline)	c5_GO_biological_process	GO_REGULATION_OF_PROTEIN_CATABOLIC_PROCESS	-0.037497	0.0130827	0.00415556	128812	13765	13398	NO
32226	Verbal-numerical reasoning (baseline)	c5_GO_biological_process	GO_NEGATIVE_REGULATION_OF_PROTEIN_CATABOLIC_PROCESS	-0.0285091	0.0221765	0.198601	128812	4459	4411	NO
32227	Verbal-numerical reasoning (baseline)	c5_GO_biological_process	GO_XENOBIOTIC_CATABOLIC_PROCESS	-0.0792498	0.0726404	0.275281	128812	465	462	NO
32228	Verbal-numerical reasoning (baseline)	c5_GO_biological_process	GO_CELLULAR_KETONE_METABOLIC_PROCESS	-0.0185872	0.0160477	0.246765	128812	8731	8544	NO
32229	Verbal-numerical reasoning (baseline)	c5_GO_biological_process	GO_KETONE_BIOSYNTHETIC_PROCESS	-0.00896298	0.0363687	0.805336	128812	1663	1650	NO
32230	Verbal-numerical reasoning (baseline)	c5_GO_biological_process	GO_KETONE_CATABOLIC_PROCESS	-0.143992	0.0732949	0.0494675	128812	412	412	NO
32231	Verbal-numerical reasoning (baseline)	c5_GO_biological_process	GO_CELLULAR_MODIFIED_AMINO_ACID_CATABOLIC_PROCESS	0.00908246	0.0424622	0.830629	128812	1212	1201	NO
32232	Verbal-numerical reasoning (baseline)	c5_GO_biological_process	GO_RESPONSE_TO_COCAINE	-0.00122969	0.0321841	0.969522	128812	2133	2107	NO
32233	Verbal-numerical reasoning (baseline)	c5_GO_biological_process	GO_TISSUE_REGENERATION	-0.0490382	0.0286676	0.0871614	128812	2599	2576	NO
32234	Verbal-numerical reasoning (baseline)	c5_GO_biological_process	GO_ESTABLISHMENT_OF_PLANAR_POLARITY_OF_EMBRYONIC_EPITHELIUM	0.0368254	0.0533432	0.489976	128812	743	737	NO
32235	Verbal-numerical reasoning (baseline)	c5_GO_biological_process	GO_RIBOSOME_BIOGENESIS	-0.0357864	0.0136431	0.00871603	128812	12704	12370	NO
32236	Verbal-numerical reasoning (baseline)	c5_GO_biological_process	GO_RIBOSOME_ASSEMBLY	-0.0373285	0.0341519	0.274389	128812	1870	1863	NO
32237	Verbal-numerical reasoning (baseline)	c5_GO_biological_process	GO_MATURE_RIBOSOME_ASSEMBLY	-0.336695	0.101193	0.000877336	128812	207	207	NO
32238	Verbal-numerical reasoning (baseline)	c5_GO_biological_process	GO_DNA_PROTECTION	-0.0677068	0.154232	0.660668	128812	78	77	NO
32239	Verbal-numerical reasoning (baseline)	c5_GO_biological_process	GO_PROTECTION_FROM_NATURAL_KILLER_CELL_MEDIATED_CYTOTOXICITY	0.0101524	0.100603	0.919617	128812	207	206	NO
32240	Verbal-numerical reasoning (baseline)	c5_GO_biological_process	GO_RIBOSOMAL_LARGE_SUBUNIT_BIOGENESIS	-0.024469	0.0292665	0.403114	128812	2647	2627	NO
32241	Verbal-numerical reasoning (baseline)	c5_GO_biological_process	GO_RIBOSOMAL_SMALL_SUBUNIT_BIOGENESIS	-0.0481851	0.0270971	0.0753666	128812	3061	3029	NO
32242	Verbal-numerical reasoning (baseline)	c5_GO_biological_process	GO_ERROR_PRONE_TRANSLESION_SYNTHESIS	-0.0544325	0.0465158	0.241926	128812	955	947	NO
32243	Verbal-numerical reasoning (baseline)	c5_GO_biological_process	GO_PURINE_NUCLEOSIDE_METABOLIC_PROCESS	-0.030233	0.0325345	0.352757	128812	2188	2166	NO
32244	Verbal-numerical reasoning (baseline)	c5_GO_biological_process	GO_MOLTING_CYCLE	-0.03186	0.0224736	0.156291	128812	4540	4484	NO
32245	Verbal-numerical reasoning (baseline)	c5_GO_biological_process	GO_REGULATION_OF_FATTY_ACID_BIOSYNTHETIC_PROCESS	0.0124935	0.0364193	0.731564	128812	1662	1654	NO
32246	Verbal-numerical reasoning (baseline)	c5_GO_biological_process	GO_VASODILATION	-0.0386375	0.0440525	0.380446	128812	1184	1175	NO
32247	Verbal-numerical reasoning (baseline)	c5_GO_biological_process	GO_NEGATIVE_REGULATION_OF_CIRCADIAN_SLEEP_WAKE_CYCLE_SLEEP	-0.00497568	0.200003	0.980152	128812	68	68	NO
32248	Verbal-numerical reasoning (baseline)	c5_GO_biological_process	GO_REGULATION_OF_PHOSPHORYLATION	-0.0315134	0.0070069	6.88202e-06	128812	58959	53523	NO
32249	Verbal-numerical reasoning (baseline)	c5_GO_biological_process	GO_NEGATIVE_REGULATION_OF_PHOSPHORYLATION	-0.0306466	0.0123891	0.0133744	128812	15378	14966	NO
32250	Verbal-numerical reasoning (baseline)	c5_GO_biological_process	GO_TAXIS	-0.0219556	0.0102612	0.0323831	128812	23580	22642	NO
32251	Verbal-numerical reasoning (baseline)	c5_GO_biological_process	GO_KERATAN_SULFATE_METABOLIC_PROCESS	-0.128867	0.0478167	0.00703945	128812	936	933	NO
32252	Verbal-numerical reasoning (baseline)	c5_GO_biological_process	GO_KERATAN_SULFATE_CATABOLIC_PROCESS	-0.0973629	0.0649429	0.133822	128812	488	486	NO
32253	Verbal-numerical reasoning (baseline)	c5_GO_biological_process	GO_VITAMIN_D_METABOLIC_PROCESS	0.0013946	0.0432572	0.974281	128812	1199	1183	NO
32254	Verbal-numerical reasoning (baseline)	c5_GO_biological_process	GO_FAT_SOLUBLE_VITAMIN_BIOSYNTHETIC_PROCESS	0.0792335	0.0699694	0.257468	128812	457	457	NO
32255	Verbal-numerical reasoning (baseline)	c5_GO_biological_process	GO_WATER_SOLUBLE_VITAMIN_BIOSYNTHETIC_PROCESS	0.0126077	0.123201	0.918491	128812	118	117	NO
32256	Verbal-numerical reasoning (baseline)	c5_GO_biological_process	GO_VITAMIN_D_BIOSYNTHETIC_PROCESS	0.00197988	0.0804857	0.980375	128812	341	341	NO
32257	Verbal-numerical reasoning (baseline)	c5_GO_biological_process	GO_VITAMIN_K_METABOLIC_PROCESS	-0.0685694	0.103001	0.505592	128812	201	201	NO
32258	Verbal-numerical reasoning (baseline)	c5_GO_biological_process	GO_PHYLLOQUINONE_METABOLIC_PROCESS	-0.200862	0.109819	0.0673973	128812	176	176	NO
32259	Verbal-numerical reasoning (baseline)	c5_GO_biological_process	GO_REGULATION_OF_MEMBRANE_POTENTIAL	-0.0399949	0.0115342	0.000525469	128812	17612	17027	NO
32260	Verbal-numerical reasoning (baseline)	c5_GO_biological_process	GO_CELLULAR_MODIFIED_AMINO_ACID_BIOSYNTHETIC_PROCESS	-0.0611077	0.0325893	0.0607833	128812	2038	2020	NO
32261	Verbal-numerical reasoning (baseline)	c5_GO_biological_process	GO_THYROID_HORMONE_METABOLIC_PROCESS	0.0210411	0.041261	0.610087	128812	1254	1249	NO
32262	Verbal-numerical reasoning (baseline)	c5_GO_biological_process	GO_CRISTAE_FORMATION	0.00328251	0.0492365	0.946846	128812	817	814	NO
32263	Verbal-numerical reasoning (baseline)	c5_GO_biological_process	GO_NOREPINEPHRINE_METABOLIC_PROCESS	-0.100994	0.0768999	0.189077	128812	361	360	NO
32264	Verbal-numerical reasoning (baseline)	c5_GO_biological_process	GO_DOPAMINE_BIOSYNTHETIC_PROCESS	-0.14242	0.0943242	0.131072	128812	254	244	NO
32265	Verbal-numerical reasoning (baseline)	c5_GO_biological_process	GO_DOPAMINE_METABOLIC_PROCESS	-0.00467635	0.0433502	0.914096	128812	1178	1154	NO
32266	Verbal-numerical reasoning (baseline)	c5_GO_biological_process	GO_NOREPINEPHRINE_BIOSYNTHETIC_PROCESS	-0.156241	0.0989202	0.114232	128812	209	209	NO
32267	Verbal-numerical reasoning (baseline)	c5_GO_biological_process	GO_CATECHOLAMINE_BIOSYNTHETIC_PROCESS	-0.128768	0.0631573	0.0414681	128812	542	532	NO
32268	Verbal-numerical reasoning (baseline)	c5_GO_biological_process	GO_CATECHOLAMINE_CATABOLIC_PROCESS	-0.0715571	0.109839	0.514743	128812	169	168	NO
32269	Verbal-numerical reasoning (baseline)	c5_GO_biological_process	GO_CHOLINE_CATABOLIC_PROCESS	-0.0616177	0.0793305	0.437325	128812	368	366	NO
32270	Verbal-numerical reasoning (baseline)	c5_GO_biological_process	GO_SEROTONIN_METABOLIC_PROCESS	-0.079098	0.0758834	0.297246	128812	360	359	NO
32271	Verbal-numerical reasoning (baseline)	c5_GO_biological_process	GO_INDOLE_CONTAINING_COMPOUND_METABOLIC_PROCESS	1.07553e-05	0.0491064	0.999825	128812	860	858	NO
32272	Verbal-numerical reasoning (baseline)	c5_GO_biological_process	GO_INDOLE_CONTAINING_COMPOUND_BIOSYNTHETIC_PROCESS	0.183092	0.128875	0.155407	128812	135	135	NO
32273	Verbal-numerical reasoning (baseline)	c5_GO_biological_process	GO_INDOLE_CONTAINING_COMPOUND_CATABOLIC_PROCESS	0.0528814	0.0699695	0.449783	128812	411	410	NO
32274	Verbal-numerical reasoning (baseline)	c5_GO_biological_process	GO_ETHANOLAMINE_CONTAINING_COMPOUND_METABOLIC_PROCESS	-0.164249	0.0801843	0.0405238	128812	326	326	NO
32275	Verbal-numerical reasoning (baseline)	c5_GO_biological_process	GO_PIGMENT_METABOLIC_PROCESS	-0.0637546	0.0301114	0.034237	128812	2431	2411	NO
32276	Verbal-numerical reasoning (baseline)	c5_GO_biological_process	GO_HORMONE_METABOLIC_PROCESS	0.000742595	0.016532	0.964172	128812	8332	8181	NO
32277	Verbal-numerical reasoning (baseline)	c5_GO_biological_process	GO_HORMONE_BIOSYNTHETIC_PROCESS	0.0110349	0.028855	0.702146	128812	2692	2665	NO
32278	Verbal-numerical reasoning (baseline)	c5_GO_biological_process	GO_HORMONE_CATABOLIC_PROCESS	-0.026144	0.0690186	0.704839	128812	487	484	NO
32279	Verbal-numerical reasoning (baseline)	c5_GO_biological_process	GO_PROGESTERONE_METABOLIC_PROCESS	-0.0509609	0.0584634	0.383389	128812	632	627	NO
32280	Verbal-numerical reasoning (baseline)	c5_GO_biological_process	GO_PURINE_NUCLEOSIDE_BIOSYNTHETIC_PROCESS	-0.0832565	0.0601101	0.166035	128812	632	629	NO
32281	Verbal-numerical reasoning (baseline)	c5_GO_biological_process	GO_RIBONUCLEOSIDE_CATABOLIC_PROCESS	-0.0889571	0.062049	0.151672	128812	589	585	NO
32282	Verbal-numerical reasoning (baseline)	c5_GO_biological_process	GO_PHOTORECEPTOR_CELL_DEVELOPMENT	-0.00164831	0.0271003	0.951501	128812	3003	2967	NO
32283	Verbal-numerical reasoning (baseline)	c5_GO_biological_process	GO_EYE_PHOTORECEPTOR_CELL_DEVELOPMENT	0.0234149	0.0316079	0.458821	128812	2238	2216	NO
32284	Verbal-numerical reasoning (baseline)	c5_GO_biological_process	GO_EAR_MORPHOGENESIS	-0.0133481	0.0202013	0.50877	128812	5476	5390	NO
32285	Verbal-numerical reasoning (baseline)	c5_GO_biological_process	GO_INNER_EAR_MORPHOGENESIS	-0.00975223	0.020962	0.641765	128812	5056	4977	NO
32286	Verbal-numerical reasoning (baseline)	c5_GO_biological_process	GO_OUTER_EAR_MORPHOGENESIS	0.0565452	0.106254	0.594608	128812	194	194	NO
32287	Verbal-numerical reasoning (baseline)	c5_GO_biological_process	GO_MIDDLE_EAR_MORPHOGENESIS	-0.0257528	0.091176	0.777598	128812	282	281	NO
32288	Verbal-numerical reasoning (baseline)	c5_GO_biological_process	GO_ODONTOGENESIS_OF_DENTIN_CONTAINING_TOOTH	0.0116238	0.0271622	0.668695	128812	3063	3037	NO
32289	Verbal-numerical reasoning (baseline)	c5_GO_biological_process	GO_ODONTOGENESIS	0.0207957	0.0229639	0.365158	128812	4246	4204	NO
32290	Verbal-numerical reasoning (baseline)	c5_GO_biological_process	GO_REGULATION_OF_ODONTOGENESIS	0.0457705	0.0658949	0.487308	128812	496	488	NO
32291	Verbal-numerical reasoning (baseline)	c5_GO_biological_process	GO_POSITIVE_REGULATION_OF_ODONTOGENESIS	0.186423	0.116386	0.10921	128812	162	162	NO
32292	Verbal-numerical reasoning (baseline)	c5_GO_biological_process	GO_REGULATION_OF_ODONTOGENESIS_OF_DENTIN_CONTAINING_TOOTH	0.0216158	0.0758875	0.775767	128812	374	366	NO
32293	Verbal-numerical reasoning (baseline)	c5_GO_biological_process	GO_POSITIVE_REGULATION_OF_ODONTOGENESIS_OF_DENTIN_CONTAINING_TOOTH	0.0611548	0.139865	0.661937	128812	104	104	NO
32294	Verbal-numerical reasoning (baseline)	c5_GO_biological_process	GO_MECHANORECEPTOR_DIFFERENTIATION	-0.0198177	0.0222033	0.372097	128812	4563	4502	NO
32295	Verbal-numerical reasoning (baseline)	c5_GO_biological_process	GO_INNER_EAR_AUDITORY_RECEPTOR_CELL_DIFFERENTIATION	-0.0336043	0.0330881	0.309821	128812	1975	1960	NO
32296	Verbal-numerical reasoning (baseline)	c5_GO_biological_process	GO_GAMMA_DELTA_T_CELL_DIFFERENTIATION	-0.106047	0.0820165	0.196016	128812	316	316	NO
32297	Verbal-numerical reasoning (baseline)	c5_GO_biological_process	GO_RESPONSE_TO_DRUG	-0.00587758	0.0123585	0.634368	128812	15408	14965	NO
32298	Verbal-numerical reasoning (baseline)	c5_GO_biological_process	GO_DETECTION_OF_BACTERIAL_LIPOPROTEIN	-0.0885344	0.0813794	0.276632	128812	357	349	NO
32299	Verbal-numerical reasoning (baseline)	c5_GO_biological_process	GO_SERINE_PHOSPHORYLATION_OF_STAT_PROTEIN	0.102747	0.109823	0.349494	128812	217	208	NO
32300	Verbal-numerical reasoning (baseline)	c5_GO_biological_process	GO_POSITIVE_REGULATION_OF_TYROSINE_PHOSPHORYLATION_OF_STAT_PROTEIN	-0.0463864	0.0350126	0.185223	128812	1793	1781	NO
32301	Verbal-numerical reasoning (baseline)	c5_GO_biological_process	GO_NEGATIVE_REGULATION_OF_TYROSINE_PHOSPHORYLATION_OF_STAT_PROTEIN	-0.102744	0.0604847	0.0893811	128812	571	569	NO
32302	Verbal-numerical reasoning (baseline)	c5_GO_biological_process	GO_TUMOR_NECROSIS_FACTOR_BIOSYNTHETIC_PROCESS	0.06029	0.0454202	0.184384	128812	992	987	NO
32303	Verbal-numerical reasoning (baseline)	c5_GO_biological_process	GO_POSITIVE_REGULATION_OF_TUMOR_NECROSIS_FACTOR_BIOSYNTHETIC_PROCESS	0.109546	0.0561207	0.0509431	128812	689	686	NO
32304	Verbal-numerical reasoning (baseline)	c5_GO_biological_process	GO_NEGATIVE_REGULATION_OF_TUMOR_NECROSIS_FACTOR_BIOSYNTHETIC_PROCESS	-0.0437646	0.0933757	0.639289	128812	215	214	NO
32305	Verbal-numerical reasoning (baseline)	c5_GO_biological_process	GO_BENZENE_CONTAINING_COMPOUND_METABOLIC_PROCESS	-0.0486568	0.0481309	0.312054	128812	926	923	NO
32306	Verbal-numerical reasoning (baseline)	c5_GO_biological_process	GO_HYPEROSMOTIC_SALINITY_RESPONSE	-0.112692	0.074673	0.131265	128812	396	395	NO
32307	Verbal-numerical reasoning (baseline)	c5_GO_biological_process	GO_HEMOGLOBIN_BIOSYNTHETIC_PROCESS	-0.0874103	0.0938359	0.351585	128812	243	236	NO
32308	Verbal-numerical reasoning (baseline)	c5_GO_biological_process	GO_RESPONSE_TO_HYDROGEN_PEROXIDE	-0.0222763	0.0227084	0.326608	128812	4463	4425	NO
32309	Verbal-numerical reasoning (baseline)	c5_GO_biological_process	GO_NEURON_MATURATION	-0.018738	0.0307411	0.542167	128812	2261	2240	NO
32310	Verbal-numerical reasoning (baseline)	c5_GO_biological_process	GO_SUPEROXIDE_ANION_GENERATION	0.00702248	0.0388069	0.8564	128812	1468	1460	NO
32311	Verbal-numerical reasoning (baseline)	c5_GO_biological_process	GO_PTERIDINE_CONTAINING_COMPOUND_METABOLIC_PROCESS	0.0195272	0.036804	0.595715	128812	1555	1546	NO
32312	Verbal-numerical reasoning (baseline)	c5_GO_biological_process	GO_PTERIDINE_CONTAINING_COMPOUND_BIOSYNTHETIC_PROCESS	-0.0480081	0.0625956	0.443109	128812	540	536	NO
32313	Verbal-numerical reasoning (baseline)	c5_GO_biological_process	GO_RETINOL_METABOLIC_PROCESS	-0.0259727	0.0347302	0.454558	128812	1773	1757	NO
32314	Verbal-numerical reasoning (baseline)	c5_GO_biological_process	GO_RETINOIC_ACID_METABOLIC_PROCESS	0.00423198	0.0449541	0.924998	128812	1140	1129	NO
32315	Verbal-numerical reasoning (baseline)	c5_GO_biological_process	GO_RETINAL_METABOLIC_PROCESS	-0.0293884	0.0647883	0.650112	128812	556	550	NO
32316	Verbal-numerical reasoning (baseline)	c5_GO_biological_process	GO_ANTIGEN_PROCESSING_AND_PRESENTATION_OF_EXOGENOUS_PEPTIDE_ANTIGEN_VIA_MHC_CLASS_I	-0.0626986	0.0337786	0.0634325	128812	1862	1848	NO
32317	Verbal-numerical reasoning (baseline)	c5_GO_biological_process	GO_HOMEOSTATIC_PROCESS	-0.0124098	0.0063649	0.0512117	128812	77474	68378	NO
32318	Verbal-numerical reasoning (baseline)	c5_GO_biological_process	GO_RESPONSE_TO_STARVATION	-0.00292964	0.0168283	0.861794	128812	8092	7974	NO
32319	Verbal-numerical reasoning (baseline)	c5_GO_biological_process	GO_FEAR_RESPONSE	-0.0257258	0.0433034	0.552458	128812	1130	1124	NO
32320	Verbal-numerical reasoning (baseline)	c5_GO_biological_process	GO_REGULATION_OF_HAIR_CYCLE	0.0280784	0.044056	0.523908	128812	1161	1150	NO
32321	Verbal-numerical reasoning (baseline)	c5_GO_biological_process	GO_POSITIVE_REGULATION_OF_HAIR_CYCLE	0.0877105	0.0779485	0.260491	128812	365	362	NO
32322	Verbal-numerical reasoning (baseline)	c5_GO_biological_process	GO_NEGATIVE_REGULATION_OF_HAIR_CYCLE	0.054081	0.0790444	0.493859	128812	343	343	NO
32323	Verbal-numerical reasoning (baseline)	c5_GO_biological_process	GO_ANAGEN	0.0282262	0.0890846	0.75136	128812	287	282	NO
32324	Verbal-numerical reasoning (baseline)	c5_GO_biological_process	GO_REGULATION_OF_CELL_FATE_SPECIFICATION	-0.0763972	0.0978302	0.434853	128812	227	227	NO
32325	Verbal-numerical reasoning (baseline)	c5_GO_biological_process	GO_REGULATION_OF_MESODERMAL_CELL_FATE_SPECIFICATION	-0.142707	0.150233	0.342161	128812	104	104	NO
32326	Verbal-numerical reasoning (baseline)	c5_GO_biological_process	GO_RETINAL_CONE_CELL_DIFFERENTIATION	0.0707915	0.0751504	0.346195	128812	394	390	NO
32327	Verbal-numerical reasoning (baseline)	c5_GO_biological_process	GO_MUSCLE_CELL_DIFFERENTIATION	-0.00999177	0.0118993	0.401081	128812	16956	16421	NO
32328	Verbal-numerical reasoning (baseline)	c5_GO_biological_process	GO_MUSCLE_CELL_FATE_COMMITMENT	-0.0595483	0.0933924	0.523726	128812	268	267	NO
32329	Verbal-numerical reasoning (baseline)	c5_GO_biological_process	GO_OVULATION_CYCLE	-0.070156	0.0302199	0.0202606	128812	2376	2368	NO
32330	Verbal-numerical reasoning (baseline)	c5_GO_biological_process	GO_SPERM_EJACULATION	-0.033261	0.132686	0.802065	128812	127	127	NO
32331	Verbal-numerical reasoning (baseline)	c5_GO_biological_process	GO_THIAMINE_CONTAINING_COMPOUND_METABOLIC_PROCESS	0.0143522	0.124285	0.908066	128812	127	127	NO
32332	Verbal-numerical reasoning (baseline)	c5_GO_biological_process	GO_FLAVIN_CONTAINING_COMPOUND_METABOLIC_PROCESS	0.0618742	0.0920236	0.501348	128812	262	261	NO
32333	Verbal-numerical reasoning (baseline)	c5_GO_biological_process	GO_FIBRINOLYSIS	-0.0249833	0.04782	0.601362	128812	992	989	NO
32334	Verbal-numerical reasoning (baseline)	c5_GO_biological_process	GO_EMBRYONIC_DIGIT_MORPHOGENESIS	-0.0488851	0.0280217	0.0810664	128812	2857	2825	NO
32335	Verbal-numerical reasoning (baseline)	c5_GO_biological_process	GO_DRUG_CATABOLIC_PROCESS	-0.0404016	0.04465	0.365545	128812	1050	1045	NO
32336	Verbal-numerical reasoning (baseline)	c5_GO_biological_process	GO_DEFENSE_RESPONSE_TO_BACTERIUM	0.0134069	0.0176862	0.448428	128812	7151	7016	NO
32337	Verbal-numerical reasoning (baseline)	c5_GO_biological_process	GO_HYDROGEN_PEROXIDE_METABOLIC_PROCESS	0.0482973	0.033999	0.155449	128812	1873	1855	NO
32338	Verbal-numerical reasoning (baseline)	c5_GO_biological_process	GO_HYDROGEN_PEROXIDE_CATABOLIC_PROCESS	0.0596789	0.0398007	0.133761	128812	1328	1319	NO
32339	Verbal-numerical reasoning (baseline)	c5_GO_biological_process	GO_CIRCADIAN_SLEEP_WAKE_CYCLE	0.0088904	0.0514725	0.862871	128812	842	831	NO
32340	Verbal-numerical reasoning (baseline)	c5_GO_biological_process	GO_CIRCADIAN_SLEEP_WAKE_CYCLE_REM_SLEEP	0.0942093	0.11378	0.407676	128812	161	152	NO
32341	Verbal-numerical reasoning (baseline)	c5_GO_biological_process	GO_CIRCADIAN_SLEEP_WAKE_CYCLE_NON_REM_SLEEP	0.0541161	0.0886714	0.541665	128812	310	301	NO
32342	Verbal-numerical reasoning (baseline)	c5_GO_biological_process	GO_REGULATION_OF_CIRCADIAN_SLEEP_WAKE_CYCLE	0.0626574	0.0613798	0.307344	128812	608	597	NO
32343	Verbal-numerical reasoning (baseline)	c5_GO_biological_process	GO_REGULATION_OF_CIRCADIAN_RHYTHM	-0.0299682	0.0258289	0.245945	128812	3460	3416	NO
32344	Verbal-numerical reasoning (baseline)	c5_GO_biological_process	GO_POSITIVE_REGULATION_OF_CIRCADIAN_RHYTHM	-0.054556	0.0768929	0.478011	128812	429	426	NO
32345	Verbal-numerical reasoning (baseline)	c5_GO_biological_process	GO_NEGATIVE_REGULATION_OF_CIRCADIAN_RHYTHM	-0.0433451	0.0726341	0.550669	128812	427	424	NO
32346	Verbal-numerical reasoning (baseline)	c5_GO_biological_process	GO_EATING_BEHAVIOR	0.00593584	0.0467487	0.898962	128812	988	988	NO
32347	Verbal-numerical reasoning (baseline)	c5_GO_biological_process	GO_DRINKING_BEHAVIOR	-0.289376	0.122155	0.0178414	128812	182	180	NO
32348	Verbal-numerical reasoning (baseline)	c5_GO_biological_process	GO_LONG_CHAIN_FATTY_ACID_CATABOLIC_PROCESS	-0.0865241	0.0679283	0.202752	128812	452	452	NO
32349	Verbal-numerical reasoning (baseline)	c5_GO_biological_process	GO_LONG_CHAIN_FATTY_ACID_BIOSYNTHETIC_PROCESS	-0.0255871	0.039346	0.515494	128812	1401	1388	NO
32350	Verbal-numerical reasoning (baseline)	c5_GO_biological_process	GO_VERY_LONG_CHAIN_FATTY_ACID_CATABOLIC_PROCESS	0.108929	0.0842821	0.196208	128812	282	281	NO
32351	Verbal-numerical reasoning (baseline)	c5_GO_biological_process	GO_REGULATION_OF_SULFUR_METABOLIC_PROCESS	0.0716934	0.0620437	0.247875	128812	556	556	NO
32352	Verbal-numerical reasoning (baseline)	c5_GO_biological_process	GO_DNA_DAMAGE_RESPONSE_DETECTION_OF_DNA_DAMAGE	-0.0388784	0.0396575	0.326913	128812	1332	1327	NO
32353	Verbal-numerical reasoning (baseline)	c5_GO_biological_process	GO_SIGNAL_TRANSDUCTION_IN_RESPONSE_TO_DNA_DAMAGE	-0.0403837	0.0206749	0.0507898	128812	5256	5182	NO
32354	Verbal-numerical reasoning (baseline)	c5_GO_biological_process	GO_INTRINSIC_APOPTOTIC_SIGNALING_PATHWAY_IN_RESPONSE_TO_DNA_DAMAGE_BY_P53_CLASS_MEDIATOR	0.0158916	0.0352843	0.652433	128812	1762	1733	NO
32355	Verbal-numerical reasoning (baseline)	c5_GO_biological_process	GO_DNA_DAMAGE_RESPONSE_SIGNAL_TRANSDUCTION_RESULTING_IN_TRANSCRIPTION	-0.0265155	0.0446967	0.553027	128812	1116	1106	NO
32356	Verbal-numerical reasoning (baseline)	c5_GO_biological_process	GO_ATP_SYNTHESIS_COUPLED_ELECTRON_TRANSPORT	-0.00551638	0.0337586	0.870199	128812	1786	1766	NO
32357	Verbal-numerical reasoning (baseline)	c5_GO_biological_process	GO_TRNA_3_END_PROCESSING	-0.230483	0.101777	0.0235396	128812	235	234	NO
32358	Verbal-numerical reasoning (baseline)	c5_GO_biological_process	GO_MRNA_TRANSCRIPTION_BY_RNA_POLYMERASE_II	-0.0625368	0.102378	0.541303	128812	230	227	NO
32359	Verbal-numerical reasoning (baseline)	c5_GO_biological_process	GO_NUCLEOLAR_LARGE_RRNA_TRANSCRIPTION_BY_RNA_POLYMERASE_I	-0.0256653	0.0567383	0.651021	128812	701	694	NO
32360	Verbal-numerical reasoning (baseline)	c5_GO_biological_process	GO_5S_CLASS_RRNA_TRANSCRIPTION_BY_RNA_POLYMERASE_III	-0.0788275	0.0701702	0.261281	128812	425	423	NO
32361	Verbal-numerical reasoning (baseline)	c5_GO_biological_process	GO_SNRNA_TRANSCRIPTION_BY_RNA_POLYMERASE_III	-0.00120954	0.0525031	0.98162	128812	721	720	NO
32362	Verbal-numerical reasoning (baseline)	c5_GO_biological_process	GO_VITAMIN_B6_METABOLIC_PROCESS	0.0139436	0.0957806	0.884254	128812	222	222	NO
32363	Verbal-numerical reasoning (baseline)	c5_GO_biological_process	GO_PYRUVATE_BIOSYNTHETIC_PROCESS	0.0132138	0.0938397	0.888018	128812	222	222	NO
32364	Verbal-numerical reasoning (baseline)	c5_GO_biological_process	GO_XENOBIOTIC_TRANSPORT	0.0295524	0.0329293	0.369481	128812	1953	1942	NO
32365	Verbal-numerical reasoning (baseline)	c5_GO_biological_process	GO_TRIPEPTIDE_TRANSPORT	0.0383151	0.0826369	0.642895	128812	298	298	NO
32366	Verbal-numerical reasoning (baseline)	c5_GO_biological_process	GO_D_AMINO_ACID_TRANSPORT	0.0126321	0.0929166	0.891861	128812	245	245	NO
32367	Verbal-numerical reasoning (baseline)	c5_GO_biological_process	GO_ACTIVATION_OF_JANUS_KINASE_ACTIVITY	0.0510034	0.0579049	0.378421	128812	623	622	NO
32368	Verbal-numerical reasoning (baseline)	c5_GO_biological_process	GO_AMYLOID_PRECURSOR_PROTEIN_METABOLIC_PROCESS	-0.0449983	0.0301716	0.135856	128812	2511	2486	NO
32369	Verbal-numerical reasoning (baseline)	c5_GO_biological_process	GO_AMYLOID_PRECURSOR_PROTEIN_BIOSYNTHETIC_PROCESS	-0.081748	0.0574654	0.154866	128812	670	668	NO
32370	Verbal-numerical reasoning (baseline)	c5_GO_biological_process	GO_NEGATIVE_REGULATION_OF_AMYLOID_PRECURSOR_PROTEIN_BIOSYNTHETIC_PROCESS	-0.0667142	0.0774093	0.388779	128812	360	360	NO
32371	Verbal-numerical reasoning (baseline)	c5_GO_biological_process	GO_AMYLOID_PRECURSOR_PROTEIN_CATABOLIC_PROCESS	-0.0423652	0.0344687	0.21904	128812	1941	1919	NO
32372	Verbal-numerical reasoning (baseline)	c5_GO_biological_process	GO_SEQUESTERING_OF_ACTIN_MONOMERS	0.112684	0.103621	0.276833	128812	224	222	NO
32373	Verbal-numerical reasoning (baseline)	c5_GO_biological_process	GO_CYTOPLASMIC_SEQUESTERING_OF_TRANSCRIPTION_FACTOR	-0.0499696	0.057042	0.381024	128812	640	637	NO
32374	Verbal-numerical reasoning (baseline)	c5_GO_biological_process	GO_REGULATION_OF_GOLGI_TO_PLASMA_MEMBRANE_PROTEIN_TRANSPORT	-0.0105451	0.093839	0.910527	128812	250	248	NO
32375	Verbal-numerical reasoning (baseline)	c5_GO_biological_process	GO_NEGATIVE_REGULATION_OF_GOLGI_TO_PLASMA_MEMBRANE_PROTEIN_TRANSPORT	0.131928	0.143072	0.356472	128812	103	103	NO
32376	Verbal-numerical reasoning (baseline)	c5_GO_biological_process	GO_GOLGI_TO_PLASMA_MEMBRANE_PROTEIN_TRANSPORT	-0.062661	0.0349368	0.0728872	128812	1790	1779	NO
32377	Verbal-numerical reasoning (baseline)	c5_GO_biological_process	GO_CAMERA_TYPE_EYE_DEVELOPMENT	-0.0463049	0.0130545	0.000389709	128812	13756	13375	NO
32378	Verbal-numerical reasoning (baseline)	c5_GO_biological_process	GO_MYELOID_DENDRITIC_CELL_DIFFERENTIATION	-0.0642352	0.0836066	0.442309	128812	336	335	NO
32379	Verbal-numerical reasoning (baseline)	c5_GO_biological_process	GO_T_CELL_HOMEOSTASIS	-0.00271736	0.0412627	0.947493	128812	1219	1211	NO
32380	Verbal-numerical reasoning (baseline)	c5_GO_biological_process	GO_REGULATION_OF_MACROPHAGE_ACTIVATION	-0.039514	0.0303131	0.192397	128812	2387	2356	NO
32381	Verbal-numerical reasoning (baseline)	c5_GO_biological_process	GO_NEGATIVE_REGULATION_OF_MACROPHAGE_ACTIVATION	-0.0837148	0.0616493	0.174491	128812	596	596	NO
32382	Verbal-numerical reasoning (baseline)	c5_GO_biological_process	GO_POSITIVE_REGULATION_OF_MACROPHAGE_ACTIVATION	-0.00764933	0.0500018	0.878413	128812	864	861	NO
32383	Verbal-numerical reasoning (baseline)	c5_GO_biological_process	GO_AMINO_ACID_ACTIVATION	-0.0285756	0.0343325	0.40523	128812	1811	1802	NO
32384	Verbal-numerical reasoning (baseline)	c5_GO_biological_process	GO_ATP_DEPENDENT_CHROMATIN_REMODELING	-0.0336488	0.0296183	0.255924	128812	2624	2607	NO
32385	Verbal-numerical reasoning (baseline)	c5_GO_biological_process	GO_DNA_METHYLATION_INVOLVED_IN_GAMETE_GENERATION	0.0119393	0.0334419	0.72108	128812	1972	1959	NO
32386	Verbal-numerical reasoning (baseline)	c5_GO_biological_process	GO_EXTRACELLULAR_STRUCTURE_ORGANIZATION	-0.0197217	0.00997401	0.0480085	128812	24827	23706	NO
32387	Verbal-numerical reasoning (baseline)	c5_GO_biological_process	GO_PENILE_ERECTION	-0.0625407	0.0952767	0.511561	128812	228	228	NO
32388	Verbal-numerical reasoning (baseline)	c5_GO_biological_process	GO_POSITIVE_REGULATION_OF_CATALYTIC_ACTIVITY	-0.0242178	0.00704073	0.00058262	128812	57635	52396	NO
32389	Verbal-numerical reasoning (baseline)	c5_GO_biological_process	GO_NEGATIVE_REGULATION_OF_CATALYTIC_ACTIVITY	-0.0314709	0.00929502	0.000709986	128812	29076	27603	NO
32390	Verbal-numerical reasoning (baseline)	c5_GO_biological_process	GO_REGULATION_OF_GTPASE_ACTIVITY	-0.0311608	0.010177	0.0022	128812	23389	22393	NO
32391	Verbal-numerical reasoning (baseline)	c5_GO_biological_process	GO_AMINO_ACID_IMPORT	-0.0626375	0.0380758	0.0999567	128812	1577	1567	NO
32392	Verbal-numerical reasoning (baseline)	c5_GO_biological_process	GO_CELLULAR_METABOLIC_COMPOUND_SALVAGE	-0.00853334	0.0452099	0.85029	128812	1120	1113	NO
32393	Verbal-numerical reasoning (baseline)	c5_GO_biological_process	GO_PURINE_CONTAINING_COMPOUND_SALVAGE	0.0151037	0.0657296	0.818259	128812	559	556	NO
32394	Verbal-numerical reasoning (baseline)	c5_GO_biological_process	GO_AMINO_ACID_SALVAGE	-0.0181323	0.0989188	0.854559	128812	218	218	NO
32395	Verbal-numerical reasoning (baseline)	c5_GO_biological_process	GO_RECEPTOR_METABOLIC_PROCESS	-0.0574256	0.0183349	0.00173639	128812	6782	6702	NO
32396	Verbal-numerical reasoning (baseline)	c5_GO_biological_process	GO_RECEPTOR_CLUSTERING	0.000574675	0.0294463	0.984429	128812	2558	2523	NO
32397	Verbal-numerical reasoning (baseline)	c5_GO_biological_process	GO_REGULATION_OF_VASCULAR_PERMEABILITY	-0.0132085	0.0394824	0.737972	128812	1460	1451	NO
32398	Verbal-numerical reasoning (baseline)	c5_GO_biological_process	GO_NEGATIVE_REGULATION_OF_VASCULAR_PERMEABILITY	-0.0384136	0.0601125	0.522805	128812	626	622	NO
32399	Verbal-numerical reasoning (baseline)	c5_GO_biological_process	GO_POSITIVE_REGULATION_OF_VASCULAR_PERMEABILITY	-0.0761183	0.0670536	0.2563	128812	540	537	NO
32400	Verbal-numerical reasoning (baseline)	c5_GO_biological_process	GO_POSITIVE_REGULATION_OF_I_KAPPAB_KINASE_NF_KAPPAB_SIGNALING	-0.0182181	0.0204791	0.373685	128812	5320	5236	NO
32401	Verbal-numerical reasoning (baseline)	c5_GO_biological_process	GO_NEGATIVE_REGULATION_OF_I_KAPPAB_KINASE_NF_KAPPAB_SIGNALING	-0.028508	0.0376454	0.448886	128812	1598	1582	NO
32402	Verbal-numerical reasoning (baseline)	c5_GO_biological_process	GO_SURFACTANT_HOMEOSTASIS	-0.0834713	0.0711693	0.240856	128812	466	465	NO
32403	Verbal-numerical reasoning (baseline)	c5_GO_biological_process	GO_STRESS_FIBER_ASSEMBLY	-0.0523798	0.0225351	0.0201073	128812	4525	4466	NO
32404	Verbal-numerical reasoning (baseline)	c5_GO_biological_process	GO_INDUCTION_OF_BACTERIAL_AGGLUTINATION	-0.114717	0.0774215	0.138418	128812	359	347	NO
32405	Verbal-numerical reasoning (baseline)	c5_GO_biological_process	GO_UBIQUITIN_DEPENDENT_PROTEIN_CATABOLIC_PROCESS_VIA_THE_MULTIVESICULAR_BODY_SORTING_PATHWAY	0.0118849	0.0507185	0.814728	128812	830	827	NO
32406	Verbal-numerical reasoning (baseline)	c5_GO_biological_process	GO_PEPTIDE_CATABOLIC_PROCESS	-0.0473968	0.0354318	0.181	128812	1741	1723	NO
32407	Verbal-numerical reasoning (baseline)	c5_GO_biological_process	GO_NUCLEOTIDE_SALVAGE	-0.0819853	0.0663848	0.216832	128812	518	516	NO
32408	Verbal-numerical reasoning (baseline)	c5_GO_biological_process	GO_NUCLEOSIDE_SALVAGE	-0.0151667	0.0749145	0.839563	128812	392	390	NO
32409	Verbal-numerical reasoning (baseline)	c5_GO_biological_process	GO_RESPONSE_TO_LEUCINE	-0.0991334	0.0601101	0.0991095	128812	592	589	NO
32410	Verbal-numerical reasoning (baseline)	c5_GO_biological_process	GO_MYELIN_MAINTENANCE	0.0190183	0.0649403	0.769631	128812	510	503	NO
32411	Verbal-numerical reasoning (baseline)	c5_GO_biological_process	GO_NEGATIVE_REGULATION_OF_PROTEIN_CONTAINING_COMPLEX_DISASSEMBLY	-0.0585791	0.0226298	0.00963828	128812	4360	4310	NO
32412	Verbal-numerical reasoning (baseline)	c5_GO_biological_process	GO_POSITIVE_REGULATION_OF_PROTEIN_CONTAINING_COMPLEX_DISASSEMBLY	-0.0184451	0.0368908	0.617081	128812	1660	1641	NO
32413	Verbal-numerical reasoning (baseline)	c5_GO_biological_process	GO_REGULATION_OF_PROTEIN_CONTAINING_COMPLEX_DISASSEMBLY	-0.0523078	0.0193425	0.00684583	128812	6106	6022	NO
32414	Verbal-numerical reasoning (baseline)	c5_GO_biological_process	GO_TELOMERE_MAINTENANCE_IN_RESPONSE_TO_DNA_DAMAGE	0.0183881	0.0530888	0.729069	128812	801	796	NO
32415	Verbal-numerical reasoning (baseline)	c5_GO_biological_process	GO_PROTEASOME_ASSEMBLY	-0.0638915	0.0846215	0.450234	128812	304	304	NO
32416	Verbal-numerical reasoning (baseline)	c5_GO_biological_process	GO_ERYTHROCYTE_MATURATION	-0.110813	0.0652518	0.0894643	128812	529	523	NO
32417	Verbal-numerical reasoning (baseline)	c5_GO_biological_process	GO_SODIUM_INDEPENDENT_ORGANIC_ANION_TRANSPORT	-0.017677	0.0486453	0.716318	128812	866	864	NO
32418	Verbal-numerical reasoning (baseline)	c5_GO_biological_process	GO_REGULATION_OF_PROTEIN_CONTAINING_COMPLEX_ASSEMBLY	-0.0328638	0.0111853	0.00330269	128812	19007	18361	NO
32419	Verbal-numerical reasoning (baseline)	c5_GO_biological_process	GO_REGULATION_OF_CARBOHYDRATE_BIOSYNTHETIC_PROCESS	-0.0407288	0.0255854	0.111414	128812	3384	3341	NO
32420	Verbal-numerical reasoning (baseline)	c5_GO_biological_process	GO_REGULATION_OF_POTASSIUM_ION_TRANSPORT	-0.05726	0.024214	0.0180437	128812	3778	3746	NO
32421	Verbal-numerical reasoning (baseline)	c5_GO_biological_process	GO_NEGATIVE_REGULATION_OF_POTASSIUM_ION_TRANSPORT	-0.120607	0.0454725	0.00799539	128812	1042	1037	NO
32422	Verbal-numerical reasoning (baseline)	c5_GO_biological_process	GO_POSITIVE_REGULATION_OF_POTASSIUM_ION_TRANSPORT	-0.0526949	0.0339967	0.121144	128812	1880	1874	NO
32423	Verbal-numerical reasoning (baseline)	c5_GO_biological_process	GO_REGULATION_OF_ION_TRANSPORT	-0.0308623	0.00980013	0.00163772	128812	25820	24597	NO
32424	Verbal-numerical reasoning (baseline)	c5_GO_biological_process	GO_POSITIVE_REGULATION_OF_ION_TRANSPORT	-0.0262874	0.0149606	0.0789028	128812	10190	9953	NO
32425	Verbal-numerical reasoning (baseline)	c5_GO_biological_process	GO_NEGATIVE_REGULATION_OF_ION_TRANSPORT	-0.0749354	0.0212586	0.000423721	128812	5071	5005	NO
32426	Verbal-numerical reasoning (baseline)	c5_GO_biological_process	GO_ANOIKIS	-0.0445131	0.0483812	0.357548	128812	915	914	NO
32427	Verbal-numerical reasoning (baseline)	c5_GO_biological_process	GO_APOPTOTIC_CELL_CLEARANCE	-0.0858573	0.0296766	0.00381525	128812	2554	2527	NO
32428	Verbal-numerical reasoning (baseline)	c5_GO_biological_process	GO_RESPONSE_TO_ALKALOID	-0.0236185	0.0212813	0.267077	128812	4925	4854	NO
32429	Verbal-numerical reasoning (baseline)	c5_GO_biological_process	GO_APICAL_JUNCTION_ASSEMBLY	0.00241573	0.0264354	0.927189	128812	3153	3129	NO
32430	Verbal-numerical reasoning (baseline)	c5_GO_biological_process	GO_REGULATION_OF_LEUKOCYTE_DEGRANULATION	-0.0654406	0.0362027	0.0706684	128812	1606	1595	NO
32431	Verbal-numerical reasoning (baseline)	c5_GO_biological_process	GO_NEGATIVE_REGULATION_OF_LEUKOCYTE_DEGRANULATION	-0.109275	0.0744464	0.142151	128812	356	355	NO
32432	Verbal-numerical reasoning (baseline)	c5_GO_biological_process	GO_POSITIVE_REGULATION_OF_LEUKOCYTE_DEGRANULATION	-0.090268	0.0567317	0.111581	128812	659	655	NO
32433	Verbal-numerical reasoning (baseline)	c5_GO_biological_process	GO_NEGATIVE_REGULATION_OF_MAST_CELL_DEGRANULATION	0.00650535	0.132681	0.960895	128812	113	113	NO
32434	Verbal-numerical reasoning (baseline)	c5_GO_biological_process	GO_EOSINOPHIL_ACTIVATION	-0.00210773	0.124274	0.986468	128812	101	101	NO
32435	Verbal-numerical reasoning (baseline)	c5_GO_biological_process	GO_REGULATION_OF_NEUTROPHIL_DEGRANULATION	-0.111063	0.0771501	0.149991	128812	397	393	NO
32436	Verbal-numerical reasoning (baseline)	c5_GO_biological_process	GO_NATURAL_KILLER_CELL_DEGRANULATION	-0.11071	0.0816938	0.175362	128812	306	306	NO
32437	Verbal-numerical reasoning (baseline)	c5_GO_biological_process	GO_PROTEIN_TRANSPORT_TO_VACUOLE_INVOLVED_IN_UBIQUITIN_DEPENDENT_PROTEIN_CATABOLIC_PROCESS_VIA_THE_MULTIVESICULAR_BODY_SORTING_PATHWAY	-0.0596079	0.126519	0.637543	128812	134	134	NO
32438	Verbal-numerical reasoning (baseline)	c5_GO_biological_process	GO_RESPONSE_TO_DSRNA	-0.0252005	0.0409941	0.538732	128812	1343	1323	NO
32439	Verbal-numerical reasoning (baseline)	c5_GO_biological_process	GO_ENUCLEATE_ERYTHROCYTE_DIFFERENTIATION	-0.189514	0.127677	0.137726	128812	148	148	NO
32440	Verbal-numerical reasoning (baseline)	c5_GO_biological_process	GO_CD4_POSITIVE_ALPHA_BETA_T_CELL_DIFFERENTIATION	-0.0559762	0.0346311	0.106019	128812	1878	1868	NO
32441	Verbal-numerical reasoning (baseline)	c5_GO_biological_process	GO_POSITIVE_T_CELL_SELECTION	-0.114248	0.0458502	0.0127125	128812	1005	999	NO
32442	Verbal-numerical reasoning (baseline)	c5_GO_biological_process	GO_CD4_POSITIVE_OR_CD8_POSITIVE_ALPHA_BETA_T_CELL_LINEAGE_COMMITMENT	-0.171653	0.0604823	0.00453951	128812	609	606	NO
32443	Verbal-numerical reasoning (baseline)	c5_GO_biological_process	GO_REGULATION_OF_CD4_POSITIVE_ALPHA_BETA_T_CELL_DIFFERENTIATION	-0.0853605	0.0433481	0.0489341	128812	1185	1183	NO
32444	Verbal-numerical reasoning (baseline)	c5_GO_biological_process	GO_NEGATIVE_REGULATION_OF_CD4_POSITIVE_ALPHA_BETA_T_CELL_DIFFERENTIATION	-0.173538	0.0665529	0.00912122	128812	496	495	NO
32445	Verbal-numerical reasoning (baseline)	c5_GO_biological_process	GO_POSITIVE_REGULATION_OF_CD4_POSITIVE_ALPHA_BETA_T_CELL_DIFFERENTIATION	-0.0351036	0.0546789	0.520877	128812	758	757	NO
32446	Verbal-numerical reasoning (baseline)	c5_GO_biological_process	GO_CD8_POSITIVE_ALPHA_BETA_T_CELL_DIFFERENTIATION	-0.103908	0.0929176	0.263448	128812	238	236	NO
32447	Verbal-numerical reasoning (baseline)	c5_GO_biological_process	GO_REGULATION_OF_CD8_POSITIVE_ALPHA_BETA_T_CELL_DIFFERENTIATION	-0.0724461	0.138332	0.600479	128812	113	113	NO
32448	Verbal-numerical reasoning (baseline)	c5_GO_biological_process	GO_POSITIVE_REGULATION_OF_MEMORY_T_CELL_DIFFERENTIATION	-0.0590926	0.0938465	0.52891	128812	248	248	NO
32449	Verbal-numerical reasoning (baseline)	c5_GO_biological_process	GO_NEGATIVE_T_CELL_SELECTION	-0.0280709	0.0728722	0.700085	128812	389	388	NO
32450	Verbal-numerical reasoning (baseline)	c5_GO_biological_process	GO_POSITIVE_REGULATION_OF_DNA_BINDING	-0.0716781	0.0414207	0.0835452	128812	1366	1351	NO
32451	Verbal-numerical reasoning (baseline)	c5_GO_biological_process	GO_NEGATIVE_REGULATION_OF_DNA_BINDING	-0.00421239	0.0375548	0.910692	128812	1536	1527	NO
32452	Verbal-numerical reasoning (baseline)	c5_GO_biological_process	GO_REGULATION_OF_PROTEIN_BINDING	-0.0194676	0.0170345	0.25311	128812	7940	7780	NO
32453	Verbal-numerical reasoning (baseline)	c5_GO_biological_process	GO_CORTISOL_SECRETION	0.214287	0.177289	0.226784	128812	66	66	NO
32454	Verbal-numerical reasoning (baseline)	c5_GO_biological_process	GO_STEROID_HORMONE_MEDIATED_SIGNALING_PATHWAY	-0.0300939	0.023934	0.208622	128812	4038	3994	NO
32455	Verbal-numerical reasoning (baseline)	c5_GO_biological_process	GO_SKELETAL_MUSCLE_TISSUE_REGENERATION	-0.0930795	0.0360714	0.00986895	128812	1619	1611	NO
32456	Verbal-numerical reasoning (baseline)	c5_GO_biological_process	GO_REGULATION_OF_MAP_KINASE_ACTIVITY	-0.0139	0.0135184	0.303845	128812	12687	12371	NO
32457	Verbal-numerical reasoning (baseline)	c5_GO_biological_process	GO_POSITIVE_REGULATION_OF_MAP_KINASE_ACTIVITY	0.00750502	0.0151744	0.620895	128812	9855	9637	NO
32458	Verbal-numerical reasoning (baseline)	c5_GO_biological_process	GO_NEGATIVE_REGULATION_OF_MAP_KINASE_ACTIVITY	-0.067905	0.0292757	0.0203697	128812	2655	2630	NO
32459	Verbal-numerical reasoning (baseline)	c5_GO_biological_process	GO_REGULATION_OF_MAPK_CASCADE	-0.0327526	0.0100415	0.00110767	128812	24316	23295	NO
32460	Verbal-numerical reasoning (baseline)	c5_GO_biological_process	GO_NEGATIVE_REGULATION_OF_MAPK_CASCADE	-0.0657033	0.0198907	0.000956057	128812	5808	5727	NO
32461	Verbal-numerical reasoning (baseline)	c5_GO_biological_process	GO_POSITIVE_REGULATION_OF_MAPK_CASCADE	-0.017615	0.0116217	0.129597	128812	17550	16956	NO
32462	Verbal-numerical reasoning (baseline)	c5_GO_biological_process	GO_POSITIVE_REGULATION_OF_SKELETAL_MUSCLE_TISSUE_REGENERATION	-0.116421	0.105578	0.270161	128812	197	197	NO
32463	Verbal-numerical reasoning (baseline)	c5_GO_biological_process	GO_REGULATION_OF_SKELETAL_MUSCLE_TISSUE_REGENERATION	-0.0972764	0.0907294	0.283651	128812	259	259	NO
32464	Verbal-numerical reasoning (baseline)	c5_GO_biological_process	GO_NEGATIVE_REGULATION_OF_DNA_BINDING_TRANSCRIPTION_FACTOR_ACTIVITY	0.006966	0.01995	0.726961	128812	5587	5500	NO
32465	Verbal-numerical reasoning (baseline)	c5_GO_biological_process	GO_RESPONSE_TO_PEPTIDE_HORMONE	-0.00617522	0.0123109	0.615946	128812	15851	15396	NO
32466	Verbal-numerical reasoning (baseline)	c5_GO_biological_process	GO_RESPONSE_TO_CORTICOTROPIN_RELEASING_HORMONE	-0.028845	0.139857	0.836599	128812	98	98	NO
32467	Verbal-numerical reasoning (baseline)	c5_GO_biological_process	GO_REGULATION_OF_SECONDARY_METABOLIC_PROCESS	-0.0889841	0.0624575	0.154242	128812	568	561	NO
32468	Verbal-numerical reasoning (baseline)	c5_GO_biological_process	GO_REGULATION_OF_CELLULAR_RESPIRATION	-0.0400799	0.0417479	0.337034	128812	1251	1242	NO
32469	Verbal-numerical reasoning (baseline)	c5_GO_biological_process	GO_PROTON_TRANSPORTING_ATP_SYNTHASE_COMPLEX_ASSEMBLY	-0.0566021	0.106252	0.594231	128812	186	186	NO
32470	Verbal-numerical reasoning (baseline)	c5_GO_biological_process	GO_REGULATION_OF_ATPASE_ACTIVITY	-0.000115273	0.0290303	0.996832	128812	2533	2518	NO
32471	Verbal-numerical reasoning (baseline)	c5_GO_biological_process	GO_REGULATION_OF_GENERATION_OF_PRECURSOR_METABOLITES_AND_ENERGY	-0.0165022	0.0193406	0.393528	128812	5989	5903	NO
32472	Verbal-numerical reasoning (baseline)	c5_GO_biological_process	GO_REGULATION_OF_CARBOHYDRATE_CATABOLIC_PROCESS	-0.0273079	0.0247688	0.270242	128812	3600	3559	NO
32473	Verbal-numerical reasoning (baseline)	c5_GO_biological_process	GO_REGULATION_OF_CELLULAR_CARBOHYDRATE_CATABOLIC_PROCESS	-0.145428	0.0962748	0.130905	128812	224	223	NO
32474	Verbal-numerical reasoning (baseline)	c5_GO_biological_process	GO_PIGMENTATION	-0.0255239	0.0218943	0.243707	128812	4640	4595	NO
32475	Verbal-numerical reasoning (baseline)	c5_GO_biological_process	GO_PIGMENT_ACCUMULATION	-0.0643764	0.0774203	0.405682	128812	362	359	NO
32476	Verbal-numerical reasoning (baseline)	c5_GO_biological_process	GO_REGULATION_OF_RNA_SPLICING	-0.0512559	0.0246743	0.037776	128812	3692	3650	NO
32477	Verbal-numerical reasoning (baseline)	c5_GO_biological_process	GO_HISTONE_EXCHANGE	-0.00510304	0.0380705	0.89337	128812	1552	1548	NO
32478	Verbal-numerical reasoning (baseline)	c5_GO_biological_process	GO_RNA_STABILIZATION	-0.029761	0.0442987	0.501696	128812	1158	1145	NO
32479	Verbal-numerical reasoning (baseline)	c5_GO_biological_process	GO_PROTEIN_KINASE_B_SIGNALING	-0.0416651	0.0155708	0.0074552	128812	9405	9234	NO
32480	Verbal-numerical reasoning (baseline)	c5_GO_biological_process	GO_MUSCLE_ADAPTATION	-0.026058	0.0247758	0.292915	128812	3667	3625	NO
32481	Verbal-numerical reasoning (baseline)	c5_GO_biological_process	GO_SKELETAL_MUSCLE_ADAPTATION	-0.0152464	0.0524213	0.771171	128812	756	755	NO
32482	Verbal-numerical reasoning (baseline)	c5_GO_biological_process	GO_REGULATION_OF_MUSCLE_ADAPTATION	-0.0410878	0.0278708	0.140423	128812	2860	2830	NO
32483	Verbal-numerical reasoning (baseline)	c5_GO_biological_process	GO_MITOCHONDRIAL_DNA_REPAIR	-0.0284019	0.0763932	0.710053	128812	346	344	NO
32484	Verbal-numerical reasoning (baseline)	c5_GO_biological_process	GO_REGULATION_OF_JUN_KINASE_ACTIVITY	-0.034697	0.0247485	0.160923	128812	3583	3534	NO
32485	Verbal-numerical reasoning (baseline)	c5_GO_biological_process	GO_POSITIVE_REGULATION_OF_JUN_KINASE_ACTIVITY	-0.0160209	0.027206	0.555947	128812	2916	2875	NO
32486	Verbal-numerical reasoning (baseline)	c5_GO_biological_process	GO_NEGATIVE_REGULATION_OF_JUN_KINASE_ACTIVITY	-0.136936	0.0632962	0.030511	128812	569	566	NO
32487	Verbal-numerical reasoning (baseline)	c5_GO_biological_process	GO_REGULATION_OF_DNA_DAMAGE_RESPONSE_SIGNAL_TRANSDUCTION_BY_P53_CLASS_MEDIATOR	-0.0799918	0.036917	0.0302519	128812	1579	1569	NO
32488	Verbal-numerical reasoning (baseline)	c5_GO_biological_process	GO_POSITIVE_REGULATION_OF_DNA_DAMAGE_RESPONSE_SIGNAL_TRANSDUCTION_BY_P53_CLASS_MEDIATOR	-0.0758707	0.0433956	0.0804056	128812	1127	1119	NO
32489	Verbal-numerical reasoning (baseline)	c5_GO_biological_process	GO_NEGATIVE_REGULATION_OF_DNA_DAMAGE_RESPONSE_SIGNAL_TRANSDUCTION_BY_P53_CLASS_MEDIATOR	-0.0977065	0.0813802	0.229902	128812	330	328	NO
32490	Verbal-numerical reasoning (baseline)	c5_GO_biological_process	GO_NEGATIVE_REGULATION_OF_NEURON_APOPTOTIC_PROCESS	0.0135272	0.0222605	0.543403	128812	4419	4381	NO
32491	Verbal-numerical reasoning (baseline)	c5_GO_biological_process	GO_POSITIVE_REGULATION_OF_NEURON_APOPTOTIC_PROCESS	-0.0605094	0.0336477	0.0721281	128812	1890	1868	NO
32492	Verbal-numerical reasoning (baseline)	c5_GO_biological_process	GO_BLOOD_VESSEL_ENDOTHELIAL_CELL_MIGRATION	0.0114836	0.0250324	0.646415	128812	3642	3606	NO
32493	Verbal-numerical reasoning (baseline)	c5_GO_biological_process	GO_POSITIVE_REGULATION_OF_BLOOD_VESSEL_ENDOTHELIAL_CELL_MIGRATION	0.0685578	0.0359621	0.0566018	128812	1656	1647	NO
32494	Verbal-numerical reasoning (baseline)	c5_GO_biological_process	GO_NEGATIVE_REGULATION_OF_BLOOD_VESSEL_ENDOTHELIAL_CELL_MIGRATION	-0.0105353	0.0538633	0.844929	128812	810	797	NO
32495	Verbal-numerical reasoning (baseline)	c5_GO_biological_process	GO_ENDOTHELIAL_CELL_MIGRATION	-0.0145147	0.0182677	0.426871	128812	6743	6655	NO
32496	Verbal-numerical reasoning (baseline)	c5_GO_biological_process	GO_PROTEIN_ACYLATION	-0.0305296	0.0171561	0.0751575	128812	8092	7913	NO
32497	Verbal-numerical reasoning (baseline)	c5_GO_biological_process	GO_POSITIVE_REGULATION_OF_GTPASE_ACTIVITY	-0.0261973	0.0109105	0.0163471	128812	19967	19231	NO
32498	Verbal-numerical reasoning (baseline)	c5_GO_biological_process	GO_REGULATION_OF_LIPID_KINASE_ACTIVITY	0.0131449	0.0289714	0.65003	128812	2606	2590	NO
32499	Verbal-numerical reasoning (baseline)	c5_GO_biological_process	GO_REGULATION_OF_TRANSLATION_IN_RESPONSE_TO_STRESS	0.012605	0.0519423	0.808259	128812	809	806	NO
32500	Verbal-numerical reasoning (baseline)	c5_GO_biological_process	GO_REGULATION_OF_TRANSLATIONAL_INITIATION_IN_RESPONSE_TO_STRESS	0.0339898	0.0558251	0.542617	128812	704	702	NO
32501	Verbal-numerical reasoning (baseline)	c5_GO_biological_process	GO_REGULATION_OF_INSULIN_LIKE_GROWTH_FACTOR_RECEPTOR_SIGNALING_PATHWAY	-0.0542047	0.0532567	0.308774	128812	701	699	NO
32502	Verbal-numerical reasoning (baseline)	c5_GO_biological_process	GO_POSITIVE_REGULATION_OF_INSULIN_LIKE_GROWTH_FACTOR_RECEPTOR_SIGNALING_PATHWAY	-0.119866	0.0737423	0.104066	128812	385	384	NO
32503	Verbal-numerical reasoning (baseline)	c5_GO_biological_process	GO_NEGATIVE_REGULATION_OF_INSULIN_LIKE_GROWTH_FACTOR_RECEPTOR_SIGNALING_PATHWAY	-0.0353552	0.098919	0.720781	128812	189	188	NO
32504	Verbal-numerical reasoning (baseline)	c5_GO_biological_process	GO_MAINTENANCE_OF_DNA_REPEAT_ELEMENTS	0.0904948	0.0801857	0.259083	128812	349	348	NO
32505	Verbal-numerical reasoning (baseline)	c5_GO_biological_process	GO_PEROXISOMAL_TRANSPORT	-0.00342866	0.0264873	0.897005	128812	3105	3063	NO
32506	Verbal-numerical reasoning (baseline)	c5_GO_biological_process	GO_REGULATION_OF_RESPIRATORY_GASEOUS_EXCHANGE	-0.0294264	0.0567285	0.603955	128812	676	671	NO
32507	Verbal-numerical reasoning (baseline)	c5_GO_biological_process	GO_EAR_DEVELOPMENT	-0.0271818	0.0148372	0.0669531	128812	10531	10290	NO
32508	Verbal-numerical reasoning (baseline)	c5_GO_biological_process	GO_NOSE_DEVELOPMENT	-0.0205203	0.0635875	0.746916	128812	557	549	NO
32509	Verbal-numerical reasoning (baseline)	c5_GO_biological_process	GO_TONGUE_DEVELOPMENT	-0.0986269	0.0539567	0.0675683	128812	784	781	NO
32510	Verbal-numerical reasoning (baseline)	c5_GO_biological_process	GO_TONGUE_MORPHOGENESIS	-0.0897388	0.0766449	0.241665	128812	415	414	NO
32511	Verbal-numerical reasoning (baseline)	c5_GO_biological_process	GO_SKIN_DEVELOPMENT	-0.0036301	0.0129644	0.779473	128812	13881	13482	NO
32512	Verbal-numerical reasoning (baseline)	c5_GO_biological_process	GO_SKIN_MORPHOGENESIS	0.0618465	0.0608617	0.309545	128812	574	572	NO
32513	Verbal-numerical reasoning (baseline)	c5_GO_biological_process	GO_ASTROCYTE_CELL_MIGRATION	-0.121772	0.0973133	0.210812	128812	237	236	NO
32514	Verbal-numerical reasoning (baseline)	c5_GO_biological_process	GO_KERATINOCYTE_PROLIFERATION	-0.0810983	0.0393111	0.0391161	128812	1338	1334	NO
32515	Verbal-numerical reasoning (baseline)	c5_GO_biological_process	GO_REGULATION_OF_TRANSCRIPTION_FROM_RNA_POLYMERASE_II_PROMOTER_IN_RESPONSE_TO_OXIDATIVE_STRESS	-0.0292551	0.0860348	0.733828	128812	328	327	NO
32516	Verbal-numerical reasoning (baseline)	c5_GO_biological_process	GO_REGULATION_OF_DNA_TEMPLATED_TRANSCRIPTION_IN_RESPONSE_TO_STRESS	-0.0464389	0.0285759	0.104142	128812	2723	2703	NO
32517	Verbal-numerical reasoning (baseline)	c5_GO_biological_process	GO_CELLULAR_PROTEIN_COMPLEX_DISASSEMBLY	-0.0294475	0.0160674	0.0668428	128812	8975	8824	NO
32518	Verbal-numerical reasoning (baseline)	c5_GO_biological_process	GO_RESPONSE_TO_ESTROGEN	-0.00562732	0.0301407	0.851895	128812	2532	2517	NO
32519	Verbal-numerical reasoning (baseline)	c5_GO_biological_process	GO_NCRNA_3_END_PROCESSING	-0.0175319	0.0367779	0.633579	128812	1707	1696	NO
32520	Verbal-numerical reasoning (baseline)	c5_GO_biological_process	GO_RNA_POLYADENYLATION	-0.00154237	0.0340158	0.963834	128812	1901	1885	NO
32521	Verbal-numerical reasoning (baseline)	c5_GO_biological_process	GO_MODIFICATION_DEPENDENT_MACROMOLECULE_CATABOLIC_PROCESS	-0.030798	0.010578	0.00359749	128812	21866	20957	NO
32522	Verbal-numerical reasoning (baseline)	c5_GO_biological_process	GO_POLYADENYLATION_DEPENDENT_RNA_CATABOLIC_PROCESS	-0.154936	0.0728511	0.033443	128812	431	431	NO
32523	Verbal-numerical reasoning (baseline)	c5_GO_biological_process	GO_INOSITOL_PHOSPHATE_METABOLIC_PROCESS	-0.00457604	0.0257043	0.858703	128812	3412	3367	NO
32524	Verbal-numerical reasoning (baseline)	c5_GO_biological_process	GO_DICARBOXYLIC_ACID_METABOLIC_PROCESS	0.0119407	0.0230125	0.603847	128812	4114	4080	NO
32525	Verbal-numerical reasoning (baseline)	c5_GO_biological_process	GO_DICARBOXYLIC_ACID_CATABOLIC_PROCESS	-0.0554659	0.0590323	0.347431	128812	591	584	NO
32526	Verbal-numerical reasoning (baseline)	c5_GO_biological_process	GO_DICARBOXYLIC_ACID_BIOSYNTHETIC_PROCESS	0.0319567	0.055056	0.561619	128812	720	719	NO
32527	Verbal-numerical reasoning (baseline)	c5_GO_biological_process	GO_LINOLEIC_ACID_METABOLIC_PROCESS	-0.0327759	0.0507185	0.518131	128812	841	836	NO
32528	Verbal-numerical reasoning (baseline)	c5_GO_biological_process	GO_ENGULFMENT_OF_APOPTOTIC_CELL	-0.0351427	0.0540409	0.515501	128812	772	768	NO
32529	Verbal-numerical reasoning (baseline)	c5_GO_biological_process	GO_MITOCHONDRIAL_FRAGMENTATION_INVOLVED_IN_APOPTOTIC_PROCESS	-0.133681	0.0846187	0.114155	128812	303	302	NO
32530	Verbal-numerical reasoning (baseline)	c5_GO_biological_process	GO_RECOGNITION_OF_APOPTOTIC_CELL	-0.0353323	0.073523	0.630829	128812	388	387	NO
32531	Verbal-numerical reasoning (baseline)	c5_GO_biological_process	GO_REGULATION_OF_PHOSPHOPROTEIN_PHOSPHATASE_ACTIVITY	-0.0671542	0.0234782	0.00423338	128812	3974	3930	NO
32532	Verbal-numerical reasoning (baseline)	c5_GO_biological_process	GO_POST_TRANSLATIONAL_PROTEIN_MODIFICATION	-0.0276148	0.0137487	0.0445875	128812	12221	11904	NO
32533	Verbal-numerical reasoning (baseline)	c5_GO_biological_process	GO_REVERSE_CHOLESTEROL_TRANSPORT	0.0297576	0.0507961	0.557995	128812	801	772	NO
32534	Verbal-numerical reasoning (baseline)	c5_GO_biological_process	GO_DEDIFFERENTIATION	-0.0139662	0.125379	0.911306	128812	165	162	NO
32535	Verbal-numerical reasoning (baseline)	c5_GO_biological_process	GO_REGULATION_OF_MULTI_ORGANISM_PROCESS	-0.0157024	0.0318943	0.62249	128812	2293	2280	NO
32536	Verbal-numerical reasoning (baseline)	c5_GO_biological_process	GO_NEGATIVE_REGULATION_OF_MULTI_ORGANISM_PROCESS	0.0388461	0.0595079	0.513894	128812	661	656	NO
32537	Verbal-numerical reasoning (baseline)	c5_GO_biological_process	GO_POSITIVE_REGULATION_OF_MULTI_ORGANISM_PROCESS	-0.0184613	0.039139	0.637153	128812	1505	1499	NO
32538	Verbal-numerical reasoning (baseline)	c5_GO_biological_process	GO_REGULATION_OF_SYMBIOTIC_PROCESS	-0.00616593	0.0187865	0.742753	128812	6477	6367	NO
32539	Verbal-numerical reasoning (baseline)	c5_GO_biological_process	GO_NEGATIVE_REGULATION_BY_HOST_OF_VIRAL_TRANSCRIPTION	0.0603213	0.0915906	0.510156	128812	244	244	NO
32540	Verbal-numerical reasoning (baseline)	c5_GO_biological_process	GO_POSITIVE_REGULATION_BY_HOST_OF_VIRAL_TRANSCRIPTION	0.0399833	0.0697778	0.566639	128812	456	454	NO
32541	Verbal-numerical reasoning (baseline)	c5_GO_biological_process	GO_OSSIFICATION_INVOLVED_IN_BONE_REMODELING	-0.206776	0.187639	0.270469	128812	63	63	NO
19486	Reaction time	c5_GO_biological_process	GO_POSITIVE_REGULATION_OF_GTPASE_ACTIVITY	0.0323594	0.00689496	2.69086e-06	319536	19967	19231	YES
32543	Verbal-numerical reasoning (baseline)	c5_GO_biological_process	GO_REGULATION_OF_CAMP_MEDIATED_SIGNALING	0.0222212	0.0383905	0.562712	128812	1652	1638	NO
32544	Verbal-numerical reasoning (baseline)	c5_GO_biological_process	GO_POSITIVE_REGULATION_OF_CAMP_MEDIATED_SIGNALING	0.051535	0.0608616	0.397133	128812	620	616	NO
32545	Verbal-numerical reasoning (baseline)	c5_GO_biological_process	GO_NEGATIVE_REGULATION_OF_CAMP_MEDIATED_SIGNALING	-0.000716449	0.0530106	0.989217	128812	905	898	NO
32546	Verbal-numerical reasoning (baseline)	c5_GO_biological_process	GO_CELLULAR_COMPONENT_MAINTENANCE	-0.0624377	0.0312919	0.0460088	128812	2247	2220	NO
32547	Verbal-numerical reasoning (baseline)	c5_GO_biological_process	GO_HISTONE_H3_ACETYLATION	-0.0418476	0.0311571	0.179237	128812	2465	2423	NO
32548	Verbal-numerical reasoning (baseline)	c5_GO_biological_process	GO_HISTONE_H4_ACETYLATION	0.0266826	0.033046	0.419416	128812	2176	2148	NO
32549	Verbal-numerical reasoning (baseline)	c5_GO_biological_process	GO_HISTONE_H2A_ACETYLATION	0.0475947	0.078215	0.542849	128812	389	387	NO
32550	Verbal-numerical reasoning (baseline)	c5_GO_biological_process	GO_HISTONE_H3_K9_ACETYLATION	-0.0668669	0.0576835	0.246376	128812	704	701	NO
32551	Verbal-numerical reasoning (baseline)	c5_GO_biological_process	GO_HISTONE_H3_K23_ACETYLATION	-0.162839	0.116383	0.161767	128812	173	173	NO
32552	Verbal-numerical reasoning (baseline)	c5_GO_biological_process	GO_HISTONE_H4_K5_ACETYLATION	0.00894147	0.079324	0.910252	128812	340	337	NO
32553	Verbal-numerical reasoning (baseline)	c5_GO_biological_process	GO_HISTONE_H4_K12_ACETYLATION	0.0930837	0.117292	0.427425	128812	146	146	NO
32554	Verbal-numerical reasoning (baseline)	c5_GO_biological_process	GO_HISTONE_H4_K16_ACETYLATION	-0.0322351	0.062044	0.603377	128812	621	616	NO
32555	Verbal-numerical reasoning (baseline)	c5_GO_biological_process	GO_HISTONE_H4_R3_METHYLATION	-0.0710424	0.0943167	0.451312	128812	241	241	NO
32556	Verbal-numerical reasoning (baseline)	c5_GO_biological_process	GO_HISTONE_H3_S10_PHOSPHORYLATION	-0.196576	0.119156	0.0989996	128812	165	160	NO
32557	Verbal-numerical reasoning (baseline)	c5_GO_biological_process	GO_MODULATION_BY_SYMBIONT_OF_HOST_PROCESS	0.0555453	0.0414217	0.179933	128812	1302	1299	NO
32558	Verbal-numerical reasoning (baseline)	c5_GO_biological_process	GO_REGULATION_OF_DNA_METHYLATION	-0.0154224	0.0529181	0.770716	128812	812	810	NO
32559	Verbal-numerical reasoning (baseline)	c5_GO_biological_process	GO_REGULATION_OF_SYSTEM_PROCESS	-0.02929	0.0105859	0.00566019	128812	21658	20790	NO
32560	Verbal-numerical reasoning (baseline)	c5_GO_biological_process	GO_REGULATION_OF_DIGESTIVE_SYSTEM_PROCESS	0.0448044	0.0392421	0.253563	128812	1389	1386	NO
32561	Verbal-numerical reasoning (baseline)	c5_GO_biological_process	GO_REGULATION_OF_ENDOCRINE_PROCESS	0.00253767	0.0507186	0.960095	128812	866	861	NO
32562	Verbal-numerical reasoning (baseline)	c5_GO_biological_process	GO_REGULATION_OF_EXCRETION	0.00686418	0.0546857	0.900112	128812	742	740	NO
32563	Verbal-numerical reasoning (baseline)	c5_GO_biological_process	GO_REGULATION_OF_RESPIRATORY_SYSTEM_PROCESS	0.00408084	0.0768926	0.957675	128812	365	364	NO
32564	Verbal-numerical reasoning (baseline)	c5_GO_biological_process	GO_MODULATION_BY_SYMBIONT_OF_HOST_CELLULAR_PROCESS	0.0361468	0.0469221	0.441089	128812	985	985	NO
32565	Verbal-numerical reasoning (baseline)	c5_GO_biological_process	GO_REGULATION_OF_ANION_TRANSPORT	-0.0323181	0.022842	0.157114	128812	4189	4146	NO
32566	Verbal-numerical reasoning (baseline)	c5_GO_biological_process	GO_REGULATION_OF_CELLULAR_COMPONENT_BIOGENESIS	-0.0331564	0.00802063	3.56895e-05	128812	41428	38581	NO
32567	Verbal-numerical reasoning (baseline)	c5_GO_biological_process	GO_REGULATION_OF_VACUOLE_ORGANIZATION	-0.0203648	0.0343818	0.553641	128812	1948	1930	NO
32568	Verbal-numerical reasoning (baseline)	c5_GO_biological_process	GO_POSITIVE_REGULATION_OF_CELLULAR_COMPONENT_BIOGENESIS	-0.0365253	0.0102531	0.000367671	128812	23062	22082	NO
32569	Verbal-numerical reasoning (baseline)	c5_GO_biological_process	GO_POSITIVE_REGULATION_OF_VACUOLE_ORGANIZATION	-0.107135	0.0665551	0.107461	128812	534	523	NO
32570	Verbal-numerical reasoning (baseline)	c5_GO_biological_process	GO_MEMBRANE_BIOGENESIS	-0.113311	0.0421147	0.0071346	128812	1283	1280	NO
32571	Verbal-numerical reasoning (baseline)	c5_GO_biological_process	GO_NEGATIVE_REGULATION_OF_MOLECULAR_FUNCTION	-0.0243615	0.00806768	0.00253124	128812	40711	37942	NO
32572	Verbal-numerical reasoning (baseline)	c5_GO_biological_process	GO_POSITIVE_REGULATION_OF_MOLECULAR_FUNCTION	-0.0227106	0.00658935	0.000567964	128812	69818	62245	NO
32573	Verbal-numerical reasoning (baseline)	c5_GO_biological_process	GO_HISTONE_H3_K14_ACETYLATION	-0.0485781	0.0713666	0.496073	128812	473	473	NO
32574	Verbal-numerical reasoning (baseline)	c5_GO_biological_process	GO_LIPID_DIGESTION	0.0342477	0.0468599	0.464871	128812	1029	1024	NO
32575	Verbal-numerical reasoning (baseline)	c5_GO_biological_process	GO_CELLULAR_LIPID_CATABOLIC_PROCESS	-0.0140569	0.0141858	0.32173	128812	11528	11254	NO
32576	Verbal-numerical reasoning (baseline)	c5_GO_biological_process	GO_POLYSACCHARIDE_DIGESTION	-0.034739	0.0491737	0.479906	128812	884	867	NO
32577	Verbal-numerical reasoning (baseline)	c5_GO_biological_process	GO_CELLULAR_POLYSACCHARIDE_CATABOLIC_PROCESS	-0.0212932	0.036861	0.563493	128812	1604	1577	NO
32578	Verbal-numerical reasoning (baseline)	c5_GO_biological_process	GO_CELLULAR_LIPID_METABOLIC_PROCESS	-0.0101254	0.00768416	0.187605	128812	45783	42332	NO
32579	Verbal-numerical reasoning (baseline)	c5_GO_biological_process	GO_CELLULAR_PROTEIN_CATABOLIC_PROCESS	-0.03227	0.00945511	0.000642779	128812	27891	26562	NO
32580	Verbal-numerical reasoning (baseline)	c5_GO_biological_process	GO_CELLULAR_CARBOHYDRATE_METABOLIC_PROCESS	-0.00397832	0.0139192	0.775019	128812	12079	11774	NO
32581	Verbal-numerical reasoning (baseline)	c5_GO_biological_process	GO_CELLULAR_MACROMOLECULE_CATABOLIC_PROCESS	-0.0277369	0.00813154	0.000647385	128812	39928	37299	NO
32582	Verbal-numerical reasoning (baseline)	c5_GO_biological_process	GO_CELLULAR_NITROGEN_COMPOUND_CATABOLIC_PROCESS	-0.0253382	0.0112232	0.0239688	128812	19042	18363	NO
32583	Verbal-numerical reasoning (baseline)	c5_GO_biological_process	GO_SULFUR_COMPOUND_BIOSYNTHETIC_PROCESS	-0.0159572	0.0183033	0.383306	128812	6731	6612	NO
32584	Verbal-numerical reasoning (baseline)	c5_GO_biological_process	GO_SULFUR_COMPOUND_CATABOLIC_PROCESS	-0.0462081	0.0320244	0.149051	128812	2118	2102	NO
32585	Verbal-numerical reasoning (baseline)	c5_GO_biological_process	GO_CELLULAR_CARBOHYDRATE_CATABOLIC_PROCESS	0.0146231	0.0297391	0.622924	128812	2440	2404	NO
32586	Verbal-numerical reasoning (baseline)	c5_GO_biological_process	GO_SMALL_MOLECULE_CATABOLIC_PROCESS	0.00128368	0.0111583	0.908411	128812	19263	18547	NO
32587	Verbal-numerical reasoning (baseline)	c5_GO_biological_process	GO_PROTEIN_K27_LINKED_UBIQUITINATION	0.097331	0.138351	0.481741	128812	133	133	NO
32588	Verbal-numerical reasoning (baseline)	c5_GO_biological_process	GO_CELLULAR_RESPONSE_TO_LEPTIN_STIMULUS	-0.030052	0.0673974	0.655676	128812	486	486	NO
32589	Verbal-numerical reasoning (baseline)	c5_GO_biological_process	GO_RESPONSE_TO_LEPTIN	-0.0308417	0.0546768	0.572705	128812	755	751	NO
32590	Verbal-numerical reasoning (baseline)	c5_GO_biological_process	GO_CELL_CELL_ADHESION_MEDIATED_BY_CADHERIN	-0.012045	0.0435809	0.782255	128812	1217	1205	NO
32591	Verbal-numerical reasoning (baseline)	c5_GO_biological_process	GO_CANONICAL_WNT_SIGNALING_PATHWAY_INVOLVED_IN_OSTEOBLAST_DIFFERENTIATION	0.0167115	0.135441	0.901802	128812	165	165	NO
32592	Verbal-numerical reasoning (baseline)	c5_GO_biological_process	GO_CANONICAL_WNT_SIGNALING_PATHWAY_INVOLVED_IN_REGULATION_OF_CELL_PROLIFERATION	-0.111845	0.108353	0.301969	128812	160	159	NO
32593	Verbal-numerical reasoning (baseline)	c5_GO_biological_process	GO_SODIUM_DEPENDENT_PHOSPHATE_TRANSPORT	-0.0421259	0.0948036	0.656791	128812	249	249	NO
32594	Verbal-numerical reasoning (baseline)	c5_GO_biological_process	GO_TYPE_B_PANCREATIC_CELL_PROLIFERATION	-0.0760729	0.0679255	0.262738	128812	462	460	NO
32595	Verbal-numerical reasoning (baseline)	c5_GO_biological_process	GO_FIBROBLAST_APOPTOTIC_PROCESS	-0.103815	0.0601093	0.084151	128812	551	551	NO
32596	Verbal-numerical reasoning (baseline)	c5_GO_biological_process	GO_MACROPINOCYTOSIS	0.085884	0.0662203	0.194653	128812	511	507	NO
32597	Verbal-numerical reasoning (baseline)	c5_GO_biological_process	GO_MODULATION_OF_MOLECULAR_FUNCTION_IN_OTHER_ORGANISM	-0.0467956	0.0938533	0.61806	128812	252	251	NO
32598	Verbal-numerical reasoning (baseline)	c5_GO_biological_process	GO_NEGATIVE_REGULATION_OF_MOLECULAR_FUNCTION_IN_OTHER_ORGANISM	-0.0610255	0.0989182	0.537282	128812	227	226	NO
32599	Verbal-numerical reasoning (baseline)	c5_GO_biological_process	GO_PROTEIN_LOCALIZATION_TO_CYTOSKELETON	-0.0137514	0.0251842	0.585044	128812	3604	3564	NO
32600	Verbal-numerical reasoning (baseline)	c5_GO_biological_process	GO_NEGATIVE_REGULATION_OF_PROTEIN_KINASE_ACTIVITY_BY_REGULATION_OF_PROTEIN_PHOSPHORYLATION	0.128095	0.0994609	0.197784	128812	234	233	NO
32601	Verbal-numerical reasoning (baseline)	c5_GO_biological_process	GO_SYMBIOTIC_PROCESS	-0.0368983	0.00918766	5.92104e-05	128812	29793	28310	NO
32602	Verbal-numerical reasoning (baseline)	c5_GO_biological_process	GO_ADHESION_OF_SYMBIONT_TO_HOST	-0.0649144	0.0701601	0.354847	128812	452	452	NO
32603	Verbal-numerical reasoning (baseline)	c5_GO_biological_process	GO_ENTRY_INTO_HOST	-0.0198559	0.0202904	0.327786	128812	5481	5420	NO
32604	Verbal-numerical reasoning (baseline)	c5_GO_biological_process	GO_TRANSLOCATION_OF_MOLECULES_INTO_HOST	-0.0792205	0.104911	0.450178	128812	214	214	NO
32605	Verbal-numerical reasoning (baseline)	c5_GO_biological_process	GO_MOTILE_CILIUM_ASSEMBLY	-0.0369614	0.037231	0.320829	128812	1543	1533	NO
32606	Verbal-numerical reasoning (baseline)	c5_GO_biological_process	GO_REGULATION_OF_MITOCHONDRIAL_MRNA_STABILITY	0.0916451	0.0699646	0.190239	128812	457	452	NO
32607	Verbal-numerical reasoning (baseline)	c5_GO_biological_process	GO_MODULATION_OF_PROGRAMMED_CELL_DEATH_IN_OTHER_ORGANISM	-0.041209	0.103635	0.6909	128812	173	173	NO
32608	Verbal-numerical reasoning (baseline)	c5_GO_biological_process	GO_NLRP3_INFLAMMASOME_COMPLEX_ASSEMBLY	0.0192832	0.0582345	0.740546	128812	659	658	NO
32609	Verbal-numerical reasoning (baseline)	c5_GO_biological_process	GO_SECONDARY_METABOLITE_BIOSYNTHETIC_PROCESS	-0.112746	0.0449034	0.0120455	128812	1089	1082	NO
32610	Verbal-numerical reasoning (baseline)	c5_GO_biological_process	GO_RELAXATION_OF_SMOOTH_MUSCLE	-0.194815	0.0994687	0.0501667	128812	265	265	NO
32611	Verbal-numerical reasoning (baseline)	c5_GO_biological_process	GO_2FE_2S_CLUSTER_ASSEMBLY	-0.0355409	0.134038	0.790891	128812	129	129	NO
32612	Verbal-numerical reasoning (baseline)	c5_GO_biological_process	GO_HISTONE_H3_K4_DIMETHYLATION	-0.0838369	0.104913	0.424228	128812	205	205	NO
32613	Verbal-numerical reasoning (baseline)	c5_GO_biological_process	GO_ADHESION_OF_SYMBIONT_TO_HOST_CELL	0.0287251	0.090297	0.750396	128812	296	296	NO
32614	Verbal-numerical reasoning (baseline)	c5_GO_biological_process	GO_TOOTH_ERUPTION	0.0992014	0.0813806	0.222853	128812	306	304	NO
32615	Verbal-numerical reasoning (baseline)	c5_GO_biological_process	GO_MULTI_MULTICELLULAR_ORGANISM_PROCESS	-0.0323552	0.0187704	0.0847583	128812	6499	6393	NO
32616	Verbal-numerical reasoning (baseline)	c5_GO_biological_process	GO_DNA_METHYLATION_OR_DEMETHYLATION	-0.0173931	0.0220778	0.430808	128812	4857	4755	NO
32617	Verbal-numerical reasoning (baseline)	c5_GO_biological_process	GO_PROTEIN_TRANSMEMBRANE_IMPORT_INTO_INTRACELLULAR_ORGANELLE	-0.0218461	0.0433525	0.614321	128812	1100	1092	NO
32618	Verbal-numerical reasoning (baseline)	c5_GO_biological_process	GO_MULTI_ORGANISM_CELLULAR_PROCESS	-0.0101127	0.0428536	0.813447	128812	1150	1148	NO
32619	Verbal-numerical reasoning (baseline)	c5_GO_biological_process	GO_CELL_CYCLE_PHASE_TRANSITION	-0.0252225	0.00972708	0.00951496	128812	26318	25066	NO
32620	Verbal-numerical reasoning (baseline)	c5_GO_biological_process	GO_MEIOTIC_CELL_CYCLE_PHASE_TRANSITION	-0.0647987	0.0675911	0.337718	128812	423	419	NO
32621	Verbal-numerical reasoning (baseline)	c5_GO_biological_process	GO_MITOTIC_DNA_INTEGRITY_CHECKPOINT	-0.00596055	0.0214924	0.781525	128812	4832	4762	NO
32622	Verbal-numerical reasoning (baseline)	c5_GO_biological_process	GO_CILIUM_ORGANIZATION	-0.0211626	0.00914276	0.0206318	128812	30295	28655	NO
32623	Verbal-numerical reasoning (baseline)	c5_GO_biological_process	GO_METAPHASE_ANAPHASE_TRANSITION_OF_CELL_CYCLE	-0.0213333	0.0236664	0.367369	128812	3935	3876	NO
32624	Verbal-numerical reasoning (baseline)	c5_GO_biological_process	GO_CELL_CYCLE_DNA_REPLICATION	-0.00354866	0.0249919	0.887086	128812	3583	3534	NO
32625	Verbal-numerical reasoning (baseline)	c5_GO_biological_process	GO_MODULATION_BY_HOST_OF_VIRAL_PROCESS	0.00587734	0.0481274	0.902804	128812	923	922	NO
32626	Verbal-numerical reasoning (baseline)	c5_GO_biological_process	GO_NEGATIVE_REGULATION_BY_HOST_OF_VIRAL_PROCESS	-0.0195306	0.0703584	0.781329	128812	421	421	NO
32627	Verbal-numerical reasoning (baseline)	c5_GO_biological_process	GO_POSITIVE_REGULATION_BY_HOST_OF_VIRAL_PROCESS	-0.0215702	0.0697727	0.757208	128812	447	446	NO
32628	Verbal-numerical reasoning (baseline)	c5_GO_biological_process	GO_MULTI_ORGANISM_MEMBRANE_FUSION	-0.0561029	0.0938443	0.549954	128812	241	241	NO
32629	Verbal-numerical reasoning (baseline)	c5_GO_biological_process	GO_MULTI_ORGANISM_MEMBRANE_ORGANIZATION	-0.021129	0.0597438	0.723594	128812	608	607	NO
32630	Verbal-numerical reasoning (baseline)	c5_GO_biological_process	GO_AUTOPHAGY_OF_NUCLEUS	0.0229943	0.0536016	0.667934	128812	797	794	NO
32631	Verbal-numerical reasoning (baseline)	c5_GO_biological_process	GO_LATE_NUCLEOPHAGY	0.0661534	0.0646325	0.306059	128812	545	543	NO
32632	Verbal-numerical reasoning (baseline)	c5_GO_biological_process	GO_G_QUADRUPLEX_DNA_UNWINDING	-0.0630361	0.0582377	0.27908	128812	638	631	NO
32633	Verbal-numerical reasoning (baseline)	c5_GO_biological_process	GO_MITOTIC_G2_M_TRANSITION_CHECKPOINT	-0.0126009	0.0319288	0.693096	128812	2120	2102	NO
32634	Verbal-numerical reasoning (baseline)	c5_GO_biological_process	GO_MITOTIC_G1_S_TRANSITION_CHECKPOINT	-0.0636637	0.0308557	0.0390887	128812	2230	2202	NO
32635	Verbal-numerical reasoning (baseline)	c5_GO_biological_process	GO_MODULATION_BY_HOST_OF_VIRAL_GENOME_REPLICATION	0.133299	0.065727	0.042555	128812	488	488	NO
32636	Verbal-numerical reasoning (baseline)	c5_GO_biological_process	GO_NEGATIVE_REGULATION_BY_HOST_OF_VIRAL_GENOME_REPLICATION	0.123348	0.0878944	0.160509	128812	259	259	NO
32637	Verbal-numerical reasoning (baseline)	c5_GO_biological_process	GO_POSITIVE_REGULATION_BY_HOST_OF_VIRAL_GENOME_REPLICATION	0.0522253	0.114636	0.648697	128812	166	166	NO
32638	Verbal-numerical reasoning (baseline)	c5_GO_biological_process	GO_ACTOMYOSIN_CONTRACTILE_RING_ORGANIZATION	-0.00422601	0.0774205	0.956469	128812	366	365	NO
32639	Verbal-numerical reasoning (baseline)	c5_GO_biological_process	GO_CELL_CYCLE_G2_M_PHASE_TRANSITION	-0.025813	0.0131	0.0487889	128812	13575	13215	NO
32640	Verbal-numerical reasoning (baseline)	c5_GO_biological_process	GO_CELL_CYCLE_G1_S_PHASE_TRANSITION	-0.0402152	0.0154147	0.00908482	128812	9551	9331	NO
32641	Verbal-numerical reasoning (baseline)	c5_GO_biological_process	GO_BIOLOGICAL_PHASE	0.00804034	0.0635914	0.899386	128812	536	530	NO
32642	Verbal-numerical reasoning (baseline)	c5_GO_biological_process	GO_ESTROUS_CYCLE	-0.106659	0.0864115	0.217088	128812	324	324	NO
32643	Verbal-numerical reasoning (baseline)	c5_GO_biological_process	GO_HAIR_CYCLE_PHASE	0.00305806	0.0758911	0.967858	128812	379	374	NO
32644	Verbal-numerical reasoning (baseline)	c5_GO_biological_process	GO_PLASMA_MEMBRANE_RAFT_ASSEMBLY	-0.366016	0.131417	0.00535126	128812	116	116	NO
32645	Verbal-numerical reasoning (baseline)	c5_GO_biological_process	GO_PLASMA_MEMBRANE_RAFT_ORGANIZATION	-0.21595	0.074208	0.0036142	128812	387	387	NO
32646	Verbal-numerical reasoning (baseline)	c5_GO_biological_process	GO_LIPOPROTEIN_LOCALIZATION	-0.100513	0.0499282	0.0441015	128812	937	927	NO
32647	Verbal-numerical reasoning (baseline)	c5_GO_biological_process	GO_DOUBLE_STRAND_BREAK_REPAIR_VIA_SINGLE_STRAND_ANNEALING	-0.0200241	0.0804844	0.803519	128812	334	334	NO
32648	Verbal-numerical reasoning (baseline)	c5_GO_biological_process	GO_DOUBLE_STRAND_BREAK_REPAIR_VIA_SYNTHESIS_DEPENDENT_STRAND_ANNEALING	-0.00583359	0.0616427	0.924604	128812	554	545	NO
32649	Verbal-numerical reasoning (baseline)	c5_GO_biological_process	GO_DNA_DEPENDENT_DNA_REPLICATION_MAINTENANCE_OF_FIDELITY	0.0244817	0.0245213	0.318096	128812	3744	3688	NO
32650	Verbal-numerical reasoning (baseline)	c5_GO_biological_process	GO_DNA_DEAMINATION	-0.108304	0.0796096	0.173693	128812	378	372	NO
32651	Verbal-numerical reasoning (baseline)	c5_GO_biological_process	GO_DEPYRIMIDINATION	0.0746168	0.0898936	0.406508	128812	300	297	NO
32652	Verbal-numerical reasoning (baseline)	c5_GO_biological_process	GO_ACTIN_NUCLEATION	-0.0343542	0.0333729	0.303292	128812	1996	1977	NO
32653	Verbal-numerical reasoning (baseline)	c5_GO_biological_process	GO_GLYCEROLIPID_BIOSYNTHETIC_PROCESS	-0.0222	0.0132036	0.0926955	128812	13072	12777	NO
32654	Verbal-numerical reasoning (baseline)	c5_GO_biological_process	GO_G0_TO_G1_TRANSITION	-0.0547824	0.0421152	0.193338	128812	1285	1264	NO
32655	Verbal-numerical reasoning (baseline)	c5_GO_biological_process	GO_PLASMA_MEMBRANE_FUSION	-0.0354482	0.0548637	0.518207	128812	678	677	NO
32656	Verbal-numerical reasoning (baseline)	c5_GO_biological_process	GO_PROTEIN_INSERTION_INTO_MITOCHONDRIAL_INNER_MEMBRANE	-0.0384505	0.11728	0.743025	128812	147	147	NO
32657	Verbal-numerical reasoning (baseline)	c5_GO_biological_process	GO_PROTEIN_INSERTION_INTO_MITOCHONDRIAL_OUTER_MEMBRANE	-0.269526	0.109077	0.0134756	128812	193	193	NO
32658	Verbal-numerical reasoning (baseline)	c5_GO_biological_process	GO_PROTEIN_IMPORT_INTO_PEROXISOME_MEMBRANE	-0.126571	0.106243	0.233526	128812	193	192	NO
32659	Verbal-numerical reasoning (baseline)	c5_GO_biological_process	GO_PROTEIN_INSERTION_INTO_ER_MEMBRANE	0.0499724	0.131384	0.703684	128812	115	115	NO
32660	Verbal-numerical reasoning (baseline)	c5_GO_biological_process	GO_PROTEIN_RETENTION_IN_GOLGI_APPARATUS	-0.0627477	0.0432579	0.146908	128812	1163	1155	NO
32661	Verbal-numerical reasoning (baseline)	c5_GO_biological_process	GO_CONSTITUTIVE_SECRETORY_PATHWAY	0.0213622	0.103638	0.836695	128812	188	188	NO
32662	Verbal-numerical reasoning (baseline)	c5_GO_biological_process	GO_TRANSCYTOSIS	-0.0862857	0.0573593	0.132506	128812	713	705	NO
32663	Verbal-numerical reasoning (baseline)	c5_GO_biological_process	GO_T_CELL_SELECTION	-0.0872483	0.0405669	0.0314997	128812	1336	1328	NO
32664	Verbal-numerical reasoning (baseline)	c5_GO_biological_process	GO_POSITIVE_THYMIC_T_CELL_SELECTION	-0.0113818	0.0737634	0.877372	128812	349	349	NO
32665	Verbal-numerical reasoning (baseline)	c5_GO_biological_process	GO_THYMIC_T_CELL_SELECTION	-0.0174668	0.0612582	0.775541	128812	555	554	NO
32666	Verbal-numerical reasoning (baseline)	c5_GO_biological_process	GO_T_HELPER_1_CELL_DIFFERENTIATION	-0.0807123	0.0598668	0.177597	128812	645	643	NO
32667	Verbal-numerical reasoning (baseline)	c5_GO_biological_process	GO_T_HELPER_2_CELL_DIFFERENTIATION	-0.00321401	0.0867587	0.970449	128812	313	313	NO
32668	Verbal-numerical reasoning (baseline)	c5_GO_biological_process	GO_REGULATORY_T_CELL_DIFFERENTIATION	0.0131416	0.0401951	0.74371	128812	1364	1356	NO
32669	Verbal-numerical reasoning (baseline)	c5_GO_biological_process	GO_REGULATION_OF_VIRAL_GENOME_REPLICATION	-0.0127207	0.0280674	0.650392	128812	2805	2772	NO
32670	Verbal-numerical reasoning (baseline)	c5_GO_biological_process	GO_POSITIVE_REGULATION_OF_VIRAL_GENOME_REPLICATION	-0.0354547	0.0450516	0.431295	128812	1087	1080	NO
32671	Verbal-numerical reasoning (baseline)	c5_GO_biological_process	GO_NEGATIVE_REGULATION_OF_VIRAL_GENOME_REPLICATION	-0.0109814	0.0351828	0.754947	128812	1782	1765	NO
32672	Verbal-numerical reasoning (baseline)	c5_GO_biological_process	GO_POSITIVE_REGULATION_OF_CHEMOKINE_BIOSYNTHETIC_PROCESS	0.190518	0.0898837	0.0340407	128812	277	275	NO
32673	Verbal-numerical reasoning (baseline)	c5_GO_biological_process	GO_INNATE_IMMUNE_RESPONSE	-0.00630309	0.00913001	0.489963	128812	30075	28455	NO
32674	Verbal-numerical reasoning (baseline)	c5_GO_biological_process	GO_REGULATION_OF_INNATE_IMMUNE_RESPONSE	-0.0111435	0.0137984	0.419325	128812	12122	11803	NO
32675	Verbal-numerical reasoning (baseline)	c5_GO_biological_process	GO_POSITIVE_REGULATION_OF_INNATE_IMMUNE_RESPONSE	-0.0164405	0.0162838	0.312677	128812	8426	8256	NO
32676	Verbal-numerical reasoning (baseline)	c5_GO_biological_process	GO_INTERMEDIATE_FILAMENT_BASED_PROCESS	0.0127162	0.0283944	0.654267	128812	2694	2665	NO
32677	Verbal-numerical reasoning (baseline)	c5_GO_biological_process	GO_INTERMEDIATE_FILAMENT_ORGANIZATION	-0.0339015	0.0468578	0.469375	128812	1013	1003	NO
32678	Verbal-numerical reasoning (baseline)	c5_GO_biological_process	GO_INTERMEDIATE_FILAMENT_BUNDLE_ASSEMBLY	-0.0345953	0.0898815	0.700313	128812	299	298	NO
32679	Verbal-numerical reasoning (baseline)	c5_GO_biological_process	GO_INTEGRIN_BIOSYNTHETIC_PROCESS	0.00115205	0.200008	0.995404	128812	56	56	NO
32680	Verbal-numerical reasoning (baseline)	c5_GO_biological_process	GO_REGULATION_OF_INTEGRIN_BIOSYNTHETIC_PROCESS	-0.0764887	0.227519	0.736731	128812	39	39	NO
32681	Verbal-numerical reasoning (baseline)	c5_GO_biological_process	GO_PROTEIN_NEDDYLATION	0.116835	0.0924716	0.206422	128812	237	236	NO
32682	Verbal-numerical reasoning (baseline)	c5_GO_biological_process	GO_AZOLE_TRANSMEMBRANE_TRANSPORT	-0.00241968	0.0724209	0.973347	128812	377	377	NO
32683	Verbal-numerical reasoning (baseline)	c5_GO_biological_process	GO_CELLULAR_EXTRAVASATION	-0.029783	0.0313444	0.342019	128812	2147	2136	NO
32684	Verbal-numerical reasoning (baseline)	c5_GO_biological_process	GO_MEIOTIC_CHROMOSOME_SEGREGATION	-0.022836	0.0198073	0.248951	128812	5693	5609	NO
32685	Verbal-numerical reasoning (baseline)	c5_GO_biological_process	GO_DEVELOPMENT_OF_SECONDARY_SEXUAL_CHARACTERISTICS	0.0527938	0.11378	0.642649	128812	184	184	NO
32686	Verbal-numerical reasoning (baseline)	c5_GO_biological_process	GO_DEVELOPMENT_OF_PRIMARY_SEXUAL_CHARACTERISTICS	-0.0199301	0.0167172	0.23319	128812	8233	8079	NO
32687	Verbal-numerical reasoning (baseline)	c5_GO_biological_process	GO_HOMOLOGOUS_CHROMOSOME_SEGREGATION	-0.0295914	0.0242923	0.223175	128812	3747	3699	NO
32688	Verbal-numerical reasoning (baseline)	c5_GO_biological_process	GO_NEURONAL_ION_CHANNEL_CLUSTERING	0.0291023	0.0518623	0.5747	128812	849	840	NO
32689	Verbal-numerical reasoning (baseline)	c5_GO_biological_process	GO_CLUSTERING_OF_VOLTAGE_GATED_SODIUM_CHANNELS	0.0399688	0.0646311	0.536303	128812	550	550	NO
32690	Verbal-numerical reasoning (baseline)	c5_GO_biological_process	GO_CELL_FATE_COMMITMENT	-0.0255742	0.019832	0.197211	128812	5904	5788	NO
32691	Verbal-numerical reasoning (baseline)	c5_GO_biological_process	GO_APICAL_PROTEIN_LOCALIZATION	-0.0938477	0.0677497	0.16599	128812	503	499	NO
32692	Verbal-numerical reasoning (baseline)	c5_GO_biological_process	GO_MAINTENANCE_OF_PROTEIN_LOCATION	0.00780801	0.0213056	0.71401	128812	4848	4778	NO
32693	Verbal-numerical reasoning (baseline)	c5_GO_biological_process	GO_REGULATION_OF_CIRCADIAN_SLEEP_WAKE_CYCLE_SLEEP	0.138344	0.068104	0.0422196	128812	500	490	NO
32694	Verbal-numerical reasoning (baseline)	c5_GO_biological_process	GO_REGULATION_OF_ISOTYPE_SWITCHING	-0.0824763	0.0437701	0.0595259	128812	1157	1149	NO
32695	Verbal-numerical reasoning (baseline)	c5_GO_biological_process	GO_ESTABLISHMENT_OF_EPITHELIAL_CELL_APICAL_BASAL_POLARITY	-0.0032396	0.0582384	0.955639	128812	679	673	NO
32696	Verbal-numerical reasoning (baseline)	c5_GO_biological_process	GO_SARCOMERE_ORGANIZATION	0.0102645	0.0228513	0.6533	128812	4273	4224	NO
32697	Verbal-numerical reasoning (baseline)	c5_GO_biological_process	GO_CELL_CELL_JUNCTION_ORGANIZATION	-0.0121701	0.0159493	0.445437	128812	8922	8767	NO
32698	Verbal-numerical reasoning (baseline)	c5_GO_biological_process	GO_CELL_CELL_JUNCTION_MAINTENANCE	0.0414386	0.0550508	0.451611	128812	618	616	NO
32699	Verbal-numerical reasoning (baseline)	c5_GO_biological_process	GO_MRNA_CIS_SPLICING_VIA_SPLICEOSOME	-0.0631184	0.0528355	0.232237	128812	755	753	NO
32700	Verbal-numerical reasoning (baseline)	c5_GO_biological_process	GO_LATE_ENDOSOME_TO_VACUOLE_TRANSPORT	-0.0428051	0.06463	0.507774	128812	484	484	NO
32701	Verbal-numerical reasoning (baseline)	c5_GO_biological_process	GO_CARNITINE_BIOSYNTHETIC_PROCESS	0.0140392	0.106939	0.895552	128812	214	213	NO
32702	Verbal-numerical reasoning (baseline)	c5_GO_biological_process	GO_CELLULAR_RESPIRATION	0.00296829	0.0197966	0.880812	128812	5563	5495	NO
32703	Verbal-numerical reasoning (baseline)	c5_GO_biological_process	GO_FARNESYL_DIPHOSPHATE_METABOLIC_PROCESS	-0.084062	0.100036	0.40073	128812	211	210	NO
32704	Verbal-numerical reasoning (baseline)	c5_GO_biological_process	GO_MHC_CLASS_I_BIOSYNTHETIC_PROCESS	-0.0377418	0.069579	0.587522	128812	471	461	NO
32705	Verbal-numerical reasoning (baseline)	c5_GO_biological_process	GO_MHC_CLASS_II_BIOSYNTHETIC_PROCESS	0.0616997	0.0630155	0.327523	128812	575	565	NO
32706	Verbal-numerical reasoning (baseline)	c5_GO_biological_process	GO_POSITIVE_REGULATION_OF_MHC_CLASS_I_BIOSYNTHETIC_PROCESS	-0.0562637	0.0707535	0.426494	128812	459	449	NO
32707	Verbal-numerical reasoning (baseline)	c5_GO_biological_process	GO_NEGATIVE_REGULATION_OF_MHC_CLASS_II_BIOSYNTHETIC_PROCESS	0.0356924	0.111358	0.748576	128812	204	203	NO
32708	Verbal-numerical reasoning (baseline)	c5_GO_biological_process	GO_POSITIVE_REGULATION_OF_MHC_CLASS_II_BIOSYNTHETIC_PROCESS	0.116473	0.0771546	0.131147	128812	353	344	NO
32709	Verbal-numerical reasoning (baseline)	c5_GO_biological_process	GO_REGULATION_OF_NITRIC_OXIDE_BIOSYNTHETIC_PROCESS	-0.0606591	0.0358609	0.0907418	128812	1781	1762	NO
32710	Verbal-numerical reasoning (baseline)	c5_GO_biological_process	GO_FAT_CELL_DIFFERENTIATION	0.012022	0.0182653	0.510419	128812	6964	6847	NO
32711	Verbal-numerical reasoning (baseline)	c5_GO_biological_process	GO_MYOBLAST_DIFFERENTIATION	-0.0698069	0.0313109	0.0257843	128812	2214	2201	NO
32712	Verbal-numerical reasoning (baseline)	c5_GO_biological_process	GO_BONE_RESORPTION	-0.00788981	0.0309708	0.798917	128812	2348	2325	NO
32713	Verbal-numerical reasoning (baseline)	c5_GO_biological_process	GO_CELL_REDOX_HOMEOSTASIS	0.000496891	0.0296346	0.986622	128812	2484	2459	NO
32714	Verbal-numerical reasoning (baseline)	c5_GO_biological_process	GO_RESPONSE_TO_ETHANOL	-0.0129836	0.0227295	0.567852	128812	4243	4170	NO
32715	Verbal-numerical reasoning (baseline)	c5_GO_biological_process	GO_RESPONSE_TO_ETHER	-0.0695206	0.067573	0.303565	128812	427	425	NO
32716	Verbal-numerical reasoning (baseline)	c5_GO_biological_process	GO_LOCOMOTOR_RHYTHM	-0.189496	0.070165	0.00691993	128812	427	426	NO
32717	Verbal-numerical reasoning (baseline)	c5_GO_biological_process	GO_PHOTORECEPTOR_CELL_MAINTENANCE	-0.0371528	0.0242712	0.125837	128812	3856	3807	NO
32718	Verbal-numerical reasoning (baseline)	c5_GO_biological_process	GO_REGULATION_OF_CHOLESTEROL_BIOSYNTHETIC_PROCESS	-0.02165	0.0305477	0.478494	128812	2250	2234	NO
32719	Verbal-numerical reasoning (baseline)	c5_GO_biological_process	GO_POSITIVE_REGULATION_OF_CHOLESTEROL_BIOSYNTHETIC_PROCESS	0.11626	0.0709681	0.101382	128812	399	398	NO
32720	Verbal-numerical reasoning (baseline)	c5_GO_biological_process	GO_MAST_CELL_ACTIVATION	-0.0127511	0.034423	0.711068	128812	1790	1774	NO
32721	Verbal-numerical reasoning (baseline)	c5_GO_biological_process	GO_REGULATION_OF_B_CELL_DIFFERENTIATION	-0.120581	0.0548658	0.027969	128812	698	693	NO
32722	Verbal-numerical reasoning (baseline)	c5_GO_biological_process	GO_NEGATIVE_REGULATION_OF_B_CELL_DIFFERENTIATION	-0.262832	0.234527	0.262421	128812	33	33	NO
32723	Verbal-numerical reasoning (baseline)	c5_GO_biological_process	GO_POSITIVE_REGULATION_OF_B_CELL_DIFFERENTIATION	-0.0418506	0.0711624	0.556466	128812	397	395	NO
32724	Verbal-numerical reasoning (baseline)	c5_GO_biological_process	GO_REGULATION_OF_T_CELL_DIFFERENTIATION	-0.0286735	0.0216268	0.184897	128812	4763	4723	NO
32725	Verbal-numerical reasoning (baseline)	c5_GO_biological_process	GO_NEGATIVE_REGULATION_OF_T_CELL_DIFFERENTIATION	-0.130547	0.0465176	0.00501046	128812	965	962	NO
32726	Verbal-numerical reasoning (baseline)	c5_GO_biological_process	GO_REGULATION_OF_GAMMA_DELTA_T_CELL_DIFFERENTIATION	-0.0407229	0.0903257	0.652102	128812	244	244	NO
32727	Verbal-numerical reasoning (baseline)	c5_GO_biological_process	GO_POSITIVE_REGULATION_OF_GAMMA_DELTA_T_CELL_DIFFERENTIATION	-0.011572	0.0963066	0.904358	128812	213	213	NO
32728	Verbal-numerical reasoning (baseline)	c5_GO_biological_process	GO_NEGATIVE_REGULATION_OF_REGULATORY_T_CELL_DIFFERENTIATION	-0.360372	0.156367	0.0211876	128812	75	75	NO
32729	Verbal-numerical reasoning (baseline)	c5_GO_biological_process	GO_POSITIVE_REGULATION_OF_REGULATORY_T_CELL_DIFFERENTIATION	0.0606941	0.0782174	0.43777	128812	381	380	NO
7487	Educational attainment	c5_GO_biological_process	GO_POSITIVE_REGULATION_OF_MULTICELLULAR_ORGANISMAL_PROCESS	-0.0178701	0.00381389	2.79346e-06	318844	61268	55335	YES
32731	Verbal-numerical reasoning (baseline)	c5_GO_biological_process	GO_NEGATIVE_REGULATION_OF_CELL_DIFFERENTIATION	-0.0347215	0.0103102	0.000758248	128812	23444	22379	NO
2381	Educational attainment	c2_canonical_pathways_wikipathways	WP_INSULIN_SIGNALING	-0.0477029	0.010184	2.81293e-06	318844	6625	6525	YES
32733	Verbal-numerical reasoning (baseline)	c5_GO_biological_process	GO_REGULATION_OF_FAT_CELL_DIFFERENTIATION	0.026018	0.0255672	0.308854	128812	3484	3432	NO
32734	Verbal-numerical reasoning (baseline)	c5_GO_biological_process	GO_NEGATIVE_REGULATION_OF_FAT_CELL_DIFFERENTIATION	0.0434287	0.0401224	0.279074	128812	1348	1342	NO
32735	Verbal-numerical reasoning (baseline)	c5_GO_biological_process	GO_POSITIVE_REGULATION_OF_FAT_CELL_DIFFERENTIATION	0.0182235	0.0406044	0.653572	128812	1467	1443	NO
32736	Verbal-numerical reasoning (baseline)	c5_GO_biological_process	GO_REGULATION_OF_ENDOTHELIAL_CELL_DIFFERENTIATION	-0.0301313	0.0465743	0.517665	128812	1072	1058	NO
32737	Verbal-numerical reasoning (baseline)	c5_GO_biological_process	GO_NEGATIVE_REGULATION_OF_ENDOTHELIAL_CELL_DIFFERENTIATION	0.0139898	0.0703624	0.8424	128812	456	449	NO
32738	Verbal-numerical reasoning (baseline)	c5_GO_biological_process	GO_POSITIVE_REGULATION_OF_ENDOTHELIAL_CELL_DIFFERENTIATION	-0.132629	0.0882868	0.133034	128812	306	303	NO
32739	Verbal-numerical reasoning (baseline)	c5_GO_biological_process	GO_REGULATION_OF_EPIDERMAL_CELL_DIFFERENTIATION	-0.0840917	0.0377965	0.0260929	128812	1564	1543	NO
32740	Verbal-numerical reasoning (baseline)	c5_GO_biological_process	GO_NEGATIVE_REGULATION_OF_EPIDERMAL_CELL_DIFFERENTIATION	0.0118073	0.114631	0.917961	128812	181	180	NO
32741	Verbal-numerical reasoning (baseline)	c5_GO_biological_process	GO_POSITIVE_REGULATION_OF_EPIDERMAL_CELL_DIFFERENTIATION	-0.038213	0.0585759	0.514166	128812	649	639	NO
32742	Verbal-numerical reasoning (baseline)	c5_GO_biological_process	GO_REGULATION_OF_INNER_EAR_AUDITORY_RECEPTOR_CELL_DIFFERENTIATION	0.0083463	0.156367	0.957432	128812	110	109	NO
32743	Verbal-numerical reasoning (baseline)	c5_GO_biological_process	GO_REGULATION_OF_KERATINOCYTE_DIFFERENTIATION	-0.114614	0.0427197	0.00729867	128812	1224	1210	NO
32744	Verbal-numerical reasoning (baseline)	c5_GO_biological_process	GO_NEGATIVE_REGULATION_OF_KERATINOCYTE_DIFFERENTIATION	0.050347	0.128874	0.696042	128812	131	130	NO
32745	Verbal-numerical reasoning (baseline)	c5_GO_biological_process	GO_POSITIVE_REGULATION_OF_KERATINOCYTE_DIFFERENTIATION	-0.0821972	0.070166	0.241413	128812	460	454	NO
32746	Verbal-numerical reasoning (baseline)	c5_GO_biological_process	GO_REGULATION_OF_LYMPHOCYTE_DIFFERENTIATION	-0.0346385	0.0199753	0.0829081	128812	5555	5495	NO
32747	Verbal-numerical reasoning (baseline)	c5_GO_biological_process	GO_NEGATIVE_REGULATION_OF_LYMPHOCYTE_DIFFERENTIATION	-0.10541	0.0430331	0.0143066	128812	1125	1122	NO
32748	Verbal-numerical reasoning (baseline)	c5_GO_biological_process	GO_POSITIVE_REGULATION_OF_LYMPHOCYTE_DIFFERENTIATION	-0.057095	0.0273539	0.0368658	128812	2925	2905	NO
32749	Verbal-numerical reasoning (baseline)	c5_GO_biological_process	GO_REGULATION_OF_T_HELPER_CELL_DIFFERENTIATION	-0.101382	0.0483174	0.0358842	128812	952	950	NO
32750	Verbal-numerical reasoning (baseline)	c5_GO_biological_process	GO_NEGATIVE_REGULATION_OF_T_HELPER_CELL_DIFFERENTIATION	-0.154578	0.069776	0.0267382	128812	455	454	NO
32751	Verbal-numerical reasoning (baseline)	c5_GO_biological_process	GO_POSITIVE_REGULATION_OF_T_HELPER_CELL_DIFFERENTIATION	-0.070589	0.0606061	0.244135	128812	609	608	NO
32752	Verbal-numerical reasoning (baseline)	c5_GO_biological_process	GO_REGULATION_OF_T_HELPER_1_CELL_DIFFERENTIATION	-0.0595973	0.0823105	0.469034	128812	317	317	NO
32753	Verbal-numerical reasoning (baseline)	c5_GO_biological_process	GO_POSITIVE_REGULATION_OF_T_HELPER_1_CELL_DIFFERENTIATION	-0.212202	0.109069	0.051708	128812	187	187	NO
32754	Verbal-numerical reasoning (baseline)	c5_GO_biological_process	GO_REGULATION_OF_T_HELPER_2_CELL_DIFFERENTIATION	0.00528908	0.0929133	0.954605	128812	275	275	NO
32755	Verbal-numerical reasoning (baseline)	c5_GO_biological_process	GO_POSITIVE_REGULATION_OF_T_HELPER_2_CELL_DIFFERENTIATION	0.125279	0.127679	0.326497	128812	142	142	NO
32756	Verbal-numerical reasoning (baseline)	c5_GO_biological_process	GO_REGULATION_OF_MELANOCYTE_DIFFERENTIATION	-0.0502686	0.0813827	0.536786	128812	330	329	NO
32757	Verbal-numerical reasoning (baseline)	c5_GO_biological_process	GO_POSITIVE_REGULATION_OF_MELANOCYTE_DIFFERENTIATION	-0.0435513	0.0820012	0.595347	128812	322	321	NO
32758	Verbal-numerical reasoning (baseline)	c5_GO_biological_process	GO_REGULATION_OF_MYELOID_CELL_DIFFERENTIATION	-0.027828	0.0196631	0.157001	128812	5843	5761	NO
32759	Verbal-numerical reasoning (baseline)	c5_GO_biological_process	GO_NEGATIVE_REGULATION_OF_MYELOID_CELL_DIFFERENTIATION	0.0221683	0.0332911	0.505481	128812	2002	1981	NO
32760	Verbal-numerical reasoning (baseline)	c5_GO_biological_process	GO_POSITIVE_REGULATION_OF_MYELOID_CELL_DIFFERENTIATION	-0.044659	0.0313274	0.153999	128812	2230	2214	NO
32761	Verbal-numerical reasoning (baseline)	c5_GO_biological_process	GO_REGULATION_OF_ERYTHROCYTE_DIFFERENTIATION	-0.016513	0.048386	0.732896	128812	956	945	NO
32762	Verbal-numerical reasoning (baseline)	c5_GO_biological_process	GO_NEGATIVE_REGULATION_OF_ERYTHROCYTE_DIFFERENTIATION	0.0446993	0.108349	0.679937	128812	188	181	NO
32763	Verbal-numerical reasoning (baseline)	c5_GO_biological_process	GO_POSITIVE_REGULATION_OF_ERYTHROCYTE_DIFFERENTIATION	-0.059029	0.0571502	0.301664	128812	686	683	NO
32764	Verbal-numerical reasoning (baseline)	c5_GO_biological_process	GO_REGULATION_OF_MACROPHAGE_DIFFERENTIATION	-0.0419077	0.0695822	0.546991	128812	422	422	NO
32765	Verbal-numerical reasoning (baseline)	c5_GO_biological_process	GO_NEGATIVE_REGULATION_OF_MACROPHAGE_DIFFERENTIATION	-0.109155	0.13986	0.435122	128812	84	84	NO
32766	Verbal-numerical reasoning (baseline)	c5_GO_biological_process	GO_POSITIVE_REGULATION_OF_MACROPHAGE_DIFFERENTIATION	-0.0197745	0.0801878	0.805216	128812	338	338	NO
32767	Verbal-numerical reasoning (baseline)	c5_GO_biological_process	GO_REGULATION_OF_MEGAKARYOCYTE_DIFFERENTIATION	-0.0858351	0.0393424	0.0291303	128812	1503	1496	NO
32768	Verbal-numerical reasoning (baseline)	c5_GO_biological_process	GO_NEGATIVE_REGULATION_OF_MEGAKARYOCYTE_DIFFERENTIATION	0.362562	0.204711	0.0765476	128812	62	62	NO
32769	Verbal-numerical reasoning (baseline)	c5_GO_biological_process	GO_POSITIVE_REGULATION_OF_MEGAKARYOCYTE_DIFFERENTIATION	-0.176661	0.108347	0.102995	128812	193	190	NO
32770	Verbal-numerical reasoning (baseline)	c5_GO_biological_process	GO_REGULATION_OF_MONOCYTE_DIFFERENTIATION	0.00561371	0.0697756	0.935876	128812	467	466	NO
32771	Verbal-numerical reasoning (baseline)	c5_GO_biological_process	GO_NEGATIVE_REGULATION_OF_MONOCYTE_DIFFERENTIATION	-0.0682448	0.152194	0.65386	128812	93	93	NO
32772	Verbal-numerical reasoning (baseline)	c5_GO_biological_process	GO_POSITIVE_REGULATION_OF_MONOCYTE_DIFFERENTIATION	0.0422657	0.092924	0.649224	128812	269	268	NO
32773	Verbal-numerical reasoning (baseline)	c5_GO_biological_process	GO_REGULATION_OF_MYOBLAST_DIFFERENTIATION	-0.0570316	0.0395908	0.149721	128812	1350	1340	NO
32774	Verbal-numerical reasoning (baseline)	c5_GO_biological_process	GO_NEGATIVE_REGULATION_OF_MYOBLAST_DIFFERENTIATION	0.0167741	0.0826363	0.839146	128812	308	304	NO
32775	Verbal-numerical reasoning (baseline)	c5_GO_biological_process	GO_POSITIVE_REGULATION_OF_MYOBLAST_DIFFERENTIATION	-0.0424687	0.0526705	0.420066	128812	747	743	NO
11006	Educational attainment	c5_GO_cellular_component	GO_NEURON_PROJECTION_TERMINUS	-0.0511486	0.0109244	2.84145e-06	318844	5766	5691	YES
32777	Verbal-numerical reasoning (baseline)	c5_GO_biological_process	GO_NEGATIVE_REGULATION_OF_NEURON_DIFFERENTIATION	-0.0515015	0.0165382	0.00184556	128812	8387	8233	NO
32778	Verbal-numerical reasoning (baseline)	c5_GO_biological_process	GO_POSITIVE_REGULATION_OF_NEURON_DIFFERENTIATION	-0.0360589	0.0129811	0.00547362	128812	13832	13471	NO
32779	Verbal-numerical reasoning (baseline)	c5_GO_biological_process	GO_REGULATION_OF_OSTEOBLAST_DIFFERENTIATION	-0.00348566	0.0258866	0.892888	128812	3326	3295	NO
32780	Verbal-numerical reasoning (baseline)	c5_GO_biological_process	GO_NEGATIVE_REGULATION_OF_OSTEOBLAST_DIFFERENTIATION	0.0066205	0.0415012	0.873255	128812	1340	1332	NO
32781	Verbal-numerical reasoning (baseline)	c5_GO_biological_process	GO_POSITIVE_REGULATION_OF_OSTEOBLAST_DIFFERENTIATION	-0.0317092	0.0372601	0.394758	128812	1588	1575	NO
32782	Verbal-numerical reasoning (baseline)	c5_GO_biological_process	GO_REGULATION_OF_OSTEOCLAST_DIFFERENTIATION	-0.0447594	0.0338625	0.186238	128812	1906	1892	NO
32783	Verbal-numerical reasoning (baseline)	c5_GO_biological_process	GO_NEGATIVE_REGULATION_OF_OSTEOCLAST_DIFFERENTIATION	-0.0345951	0.0443459	0.435323	128812	1148	1140	NO
32784	Verbal-numerical reasoning (baseline)	c5_GO_biological_process	GO_POSITIVE_REGULATION_OF_OSTEOCLAST_DIFFERENTIATION	-0.0385361	0.0628738	0.539936	128812	535	533	NO
32785	Verbal-numerical reasoning (baseline)	c5_GO_biological_process	GO_REGULATION_OF_EPIDERMIS_DEVELOPMENT	-0.0353382	0.0297974	0.235643	128812	2523	2485	NO
32786	Verbal-numerical reasoning (baseline)	c5_GO_biological_process	GO_NEGATIVE_REGULATION_OF_EPIDERMIS_DEVELOPMENT	0.0566414	0.0707563	0.423415	128812	448	447	NO
32787	Verbal-numerical reasoning (baseline)	c5_GO_biological_process	GO_POSITIVE_REGULATION_OF_EPIDERMIS_DEVELOPMENT	-0.0332577	0.0457997	0.467744	128812	1045	1032	NO
32788	Verbal-numerical reasoning (baseline)	c5_GO_biological_process	GO_REGULATION_OF_GLIAL_CELL_DIFFERENTIATION	-0.127261	0.0362807	0.000452165	128812	1780	1762	NO
32789	Verbal-numerical reasoning (baseline)	c5_GO_biological_process	GO_NEGATIVE_REGULATION_OF_GLIAL_CELL_DIFFERENTIATION	-0.211003	0.0631524	0.000834462	128812	591	589	NO
32790	Verbal-numerical reasoning (baseline)	c5_GO_biological_process	GO_POSITIVE_REGULATION_OF_GLIAL_CELL_DIFFERENTIATION	-0.104114	0.0470336	0.0268581	128812	1086	1075	NO
32791	Verbal-numerical reasoning (baseline)	c5_GO_biological_process	GO_LOW_DENSITY_LIPOPROTEIN_PARTICLE_RECEPTOR_BIOSYNTHETIC_PROCESS	-0.151861	0.067056	0.0235338	128812	488	486	NO
32792	Verbal-numerical reasoning (baseline)	c5_GO_biological_process	GO_NEGATIVE_REGULATION_OF_FATTY_ACID_BIOSYNTHETIC_PROCESS	-0.0207422	0.0542314	0.702109	128812	756	755	NO
32793	Verbal-numerical reasoning (baseline)	c5_GO_biological_process	GO_NEGATIVE_REGULATION_OF_GLUCONEOGENESIS	-0.00955531	0.0647848	0.882743	128812	573	570	NO
32794	Verbal-numerical reasoning (baseline)	c5_GO_biological_process	GO_POSITIVE_REGULATION_OF_GLUCONEOGENESIS	0.0161363	0.0654116	0.805149	128812	472	472	NO
32795	Verbal-numerical reasoning (baseline)	c5_GO_biological_process	GO_POSITIVE_REGULATION_OF_FATTY_ACID_BIOSYNTHETIC_PROCESS	0.0630188	0.0660539	0.340059	128812	499	495	NO
32796	Verbal-numerical reasoning (baseline)	c5_GO_biological_process	GO_POSITIVE_REGULATION_OF_CILIUM_ASSEMBLY	0.0151421	0.0377365	0.688231	128812	1503	1487	NO
32797	Verbal-numerical reasoning (baseline)	c5_GO_biological_process	GO_POSITIVE_REGULATION_OF_TRANSLATION	-0.0187686	0.0220011	0.39362	128812	4599	4539	NO
32798	Verbal-numerical reasoning (baseline)	c5_GO_biological_process	GO_RESPIRATORY_BURST	-0.0763508	0.0513154	0.136787	128812	884	880	NO
32799	Verbal-numerical reasoning (baseline)	c5_GO_biological_process	GO_POSITIVE_REGULATION_OF_PROTEIN_CATABOLIC_PROCESS	-0.0521698	0.0172221	0.00245228	128812	7851	7707	NO
32800	Verbal-numerical reasoning (baseline)	c5_GO_biological_process	GO_NEGATIVE_REGULATION_OF_DNA_REPAIR	-0.0237885	0.0373798	0.524517	128812	1555	1548	NO
32801	Verbal-numerical reasoning (baseline)	c5_GO_biological_process	GO_POSITIVE_REGULATION_OF_DNA_REPAIR	-0.0363308	0.0269878	0.178242	128812	3115	3089	NO
32802	Verbal-numerical reasoning (baseline)	c5_GO_biological_process	GO_POSITIVE_REGULATION_OF_DNA_REPLICATION	-0.0447271	0.0390735	0.252339	128812	1433	1420	NO
32803	Verbal-numerical reasoning (baseline)	c5_GO_biological_process	GO_POSITIVE_REGULATION_OF_EPIDERMAL_GROWTH_FACTOR_ACTIVATED_RECEPTOR_ACTIVITY	-0.0378042	0.0810756	0.641014	128812	336	331	NO
32804	Verbal-numerical reasoning (baseline)	c5_GO_biological_process	GO_POSITIVE_REGULATION_OF_FIBROBLAST_GROWTH_FACTOR_RECEPTOR_SIGNALING_PATHWAY	-0.0382287	0.114627	0.738754	128812	173	169	NO
32805	Verbal-numerical reasoning (baseline)	c5_GO_biological_process	GO_NEGATIVE_REGULATION_OF_G_PROTEIN_COUPLED_RECEPTOR_SIGNALING_PATHWAY	-0.0442494	0.0409896	0.280355	128812	1362	1353	NO
32806	Verbal-numerical reasoning (baseline)	c5_GO_biological_process	GO_POSITIVE_REGULATION_OF_G_PROTEIN_COUPLED_RECEPTOR_SIGNALING_PATHWAY	-0.0395186	0.0558214	0.47898	128812	695	692	NO
32807	Verbal-numerical reasoning (baseline)	c5_GO_biological_process	GO_NEGATIVE_REGULATION_OF_NOTCH_SIGNALING_PATHWAY	-0.0333459	0.0475132	0.48279	128812	931	924	NO
32808	Verbal-numerical reasoning (baseline)	c5_GO_biological_process	GO_POSITIVE_REGULATION_OF_NOTCH_SIGNALING_PATHWAY	0.00111349	0.0341496	0.973989	128812	1969	1954	NO
32809	Verbal-numerical reasoning (baseline)	c5_GO_biological_process	GO_NEGATIVE_REGULATION_OF_ACTION_POTENTIAL	-0.0493192	0.122152	0.686395	128812	137	128	NO
32810	Verbal-numerical reasoning (baseline)	c5_GO_biological_process	GO_POSITIVE_REGULATION_OF_ACTION_POTENTIAL	-0.066345	0.06655	0.318806	128812	483	482	NO
32811	Verbal-numerical reasoning (baseline)	c5_GO_biological_process	GO_REGULATION_OF_ADENYLATE_CYCLASE_ACTIVITY	-0.0168523	0.0348441	0.628636	128812	1830	1824	NO
32812	Verbal-numerical reasoning (baseline)	c5_GO_biological_process	GO_POSITIVE_REGULATION_OF_ADENYLATE_CYCLASE_ACTIVITY	-0.102039	0.078211	0.192008	128812	348	348	NO
32813	Verbal-numerical reasoning (baseline)	c5_GO_biological_process	GO_POSITIVE_REGULATION_OF_AXON_EXTENSION	-0.0363389	0.0348435	0.296988	128812	1825	1819	NO
32814	Verbal-numerical reasoning (baseline)	c5_GO_biological_process	GO_NEGATIVE_REGULATION_OF_BLOOD_PRESSURE	-0.0488603	0.0409833	0.233185	128812	1356	1347	NO
32815	Verbal-numerical reasoning (baseline)	c5_GO_biological_process	GO_POSITIVE_REGULATION_OF_BLOOD_PRESSURE	-0.0350316	0.0485145	0.470243	128812	924	923	NO
32816	Verbal-numerical reasoning (baseline)	c5_GO_biological_process	GO_POSITIVE_REGULATION_OF_OSSIFICATION	-0.030498	0.0287854	0.289376	128812	2686	2660	NO
32817	Verbal-numerical reasoning (baseline)	c5_GO_biological_process	GO_POSITIVE_REGULATION_OF_BONE_RESORPTION	0.0642144	0.0517814	0.214939	128812	823	819	NO
32818	Verbal-numerical reasoning (baseline)	c5_GO_biological_process	GO_POSITIVE_REGULATION_OF_CELL_ADHESION	-0.0195665	0.0119527	0.101634	128812	16444	15955	NO
32819	Verbal-numerical reasoning (baseline)	c5_GO_biological_process	GO_NEGATIVE_REGULATION_OF_CELL_CYCLE	-0.0124982	0.0105113	0.234431	128812	22054	21170	NO
32820	Verbal-numerical reasoning (baseline)	c5_GO_biological_process	GO_POSITIVE_REGULATION_OF_CELL_CYCLE	-0.0336329	0.0127924	0.00856158	128812	14321	13912	NO
32821	Verbal-numerical reasoning (baseline)	c5_GO_biological_process	GO_NEGATIVE_REGULATION_OF_CELL_SIZE	-0.249773	0.0853146	0.00341571	128812	278	277	NO
32822	Verbal-numerical reasoning (baseline)	c5_GO_biological_process	GO_POSITIVE_REGULATION_OF_CELL_SIZE	-0.238573	0.0774107	0.0020572	128812	336	335	NO
32823	Verbal-numerical reasoning (baseline)	c5_GO_biological_process	GO_NEGATIVE_REGULATION_OF_CELL_VOLUME	-0.228152	0.0938366	0.0150428	128812	268	267	NO
32824	Verbal-numerical reasoning (baseline)	c5_GO_biological_process	GO_POSITIVE_REGULATION_OF_CHROMATIN_ASSEMBLY_OR_DISASSEMBLY	-0.0647008	0.0790436	0.413047	128812	401	400	NO
32825	Verbal-numerical reasoning (baseline)	c5_GO_biological_process	GO_NEGATIVE_REGULATION_OF_ENDOCYTOSIS	0.00107422	0.0345839	0.975221	128812	1774	1760	NO
32826	Verbal-numerical reasoning (baseline)	c5_GO_biological_process	GO_POSITIVE_REGULATION_OF_ENDOCYTOSIS	-0.0423335	0.0225246	0.0601871	128812	4509	4441	NO
32827	Verbal-numerical reasoning (baseline)	c5_GO_biological_process	GO_NEGATIVE_REGULATION_OF_GENE_EXPRESSION_EPIGENETIC	-0.0314125	0.0312628	0.315002	128812	2364	2329	NO
32828	Verbal-numerical reasoning (baseline)	c5_GO_biological_process	GO_POSITIVE_REGULATION_OF_GENE_EXPRESSION_EPIGENETIC	0.00693463	0.0337801	0.837348	128812	1904	1886	NO
32829	Verbal-numerical reasoning (baseline)	c5_GO_biological_process	GO_NEGATIVE_REGULATION_OF_GLYCOLYTIC_PROCESS	-0.0524386	0.0699705	0.453594	128812	406	405	NO
32830	Verbal-numerical reasoning (baseline)	c5_GO_biological_process	GO_POSITIVE_REGULATION_OF_GLYCOLYTIC_PROCESS	0.00192127	0.052756	0.970949	128812	811	806	NO
32831	Verbal-numerical reasoning (baseline)	c5_GO_biological_process	GO_NEGATIVE_REGULATION_OF_HEART_CONTRACTION	0.049683	0.0509442	0.329441	128812	835	835	NO
32832	Verbal-numerical reasoning (baseline)	c5_GO_biological_process	GO_POSITIVE_REGULATION_OF_HEART_CONTRACTION	0.0159924	0.0399789	0.689141	128812	1341	1335	NO
32833	Verbal-numerical reasoning (baseline)	c5_GO_biological_process	GO_NEGATIVE_REGULATION_OF_INNATE_IMMUNE_RESPONSE	-0.038457	0.028614	0.178953	128812	2747	2723	NO
32834	Verbal-numerical reasoning (baseline)	c5_GO_biological_process	GO_NEGATIVE_REGULATION_OF_ISOTYPE_SWITCHING	-0.0213508	0.141442	0.880014	128812	126	126	NO
32835	Verbal-numerical reasoning (baseline)	c5_GO_biological_process	GO_POSITIVE_REGULATION_OF_ISOTYPE_SWITCHING	-0.0869236	0.0506485	0.0861255	128812	854	851	NO
32836	Verbal-numerical reasoning (baseline)	c5_GO_biological_process	GO_NEGATIVE_REGULATION_OF_LIPID_METABOLIC_PROCESS	-0.0211923	0.0257447	0.410414	128812	3388	3345	NO
32837	Verbal-numerical reasoning (baseline)	c5_GO_biological_process	GO_POSITIVE_REGULATION_OF_LIPID_METABOLIC_PROCESS	0.0147746	0.0205926	0.473085	128812	5227	5168	NO
32838	Verbal-numerical reasoning (baseline)	c5_GO_biological_process	GO_NEGATIVE_REGULATION_OF_MEIOTIC_NUCLEAR_DIVISION	0.0790637	0.103015	0.442788	128812	237	236	NO
32839	Verbal-numerical reasoning (baseline)	c5_GO_biological_process	GO_POSITIVE_REGULATION_OF_MEIOTIC_NUCLEAR_DIVISION	-0.0246471	0.0705613	0.726864	128812	407	407	NO
32840	Verbal-numerical reasoning (baseline)	c5_GO_biological_process	GO_NEGATIVE_REGULATION_OF_MEMBRANE_POTENTIAL	0.00644296	0.0715717	0.928271	128812	414	406	NO
32841	Verbal-numerical reasoning (baseline)	c5_GO_biological_process	GO_POSITIVE_REGULATION_OF_MEMBRANE_POTENTIAL	-0.09507	0.0675713	0.159442	128812	460	456	NO
32842	Verbal-numerical reasoning (baseline)	c5_GO_biological_process	GO_POSITIVE_REGULATION_OF_MITOTIC_NUCLEAR_DIVISION	-0.0331635	0.0328071	0.312084	128812	2063	2042	NO
32843	Verbal-numerical reasoning (baseline)	c5_GO_biological_process	GO_PH_REDUCTION	-0.0525429	0.0366927	0.152154	128812	1724	1716	NO
32844	Verbal-numerical reasoning (baseline)	c5_GO_biological_process	GO_PH_ELEVATION	-0.0547239	0.0735235	0.456693	128812	380	380	NO
32845	Verbal-numerical reasoning (baseline)	c5_GO_biological_process	GO_REGULATION_OF_PROTEIN_KINASE_ACTIVITY	-0.0226491	0.00923113	0.0141465	128812	29419	27938	NO
32846	Verbal-numerical reasoning (baseline)	c5_GO_biological_process	GO_POSITIVE_REGULATION_OF_PROTEIN_KINASE_ACTIVITY	-0.0219823	0.0111608	0.0488854	128812	19037	18370	NO
32847	Verbal-numerical reasoning (baseline)	c5_GO_biological_process	GO_NEGATIVE_REGULATION_OF_PROTEOLYSIS	-0.0377857	0.0136673	0.0056986	128812	12344	12029	NO
32848	Verbal-numerical reasoning (baseline)	c5_GO_biological_process	GO_POSITIVE_REGULATION_OF_PROTEOLYSIS	-0.0279442	0.0135918	0.0397885	128812	12558	12244	NO
32849	Verbal-numerical reasoning (baseline)	c5_GO_biological_process	GO_NEGATIVE_REGULATION_OF_SINGLE_STRANDED_VIRAL_RNA_REPLICATION_VIA_DOUBLE_STRANDED_DNA_INTERMEDIATE	-0.0612215	0.074677	0.412322	128812	447	443	NO
32850	Verbal-numerical reasoning (baseline)	c5_GO_biological_process	GO_NEGATIVE_REGULATION_OF_SISTER_CHROMATID_COHESION	0.0462332	0.113787	0.684514	128812	130	130	NO
32851	Verbal-numerical reasoning (baseline)	c5_GO_biological_process	GO_POSITIVE_REGULATION_OF_SISTER_CHROMATID_COHESION	0.0114458	0.0624583	0.854598	128812	580	580	NO
32852	Verbal-numerical reasoning (baseline)	c5_GO_biological_process	GO_NEGATIVE_REGULATION_OF_SMOOTHENED_SIGNALING_PATHWAY	-0.0369989	0.0381648	0.332322	128812	1569	1559	NO
32853	Verbal-numerical reasoning (baseline)	c5_GO_biological_process	GO_POSITIVE_REGULATION_OF_SMOOTHENED_SIGNALING_PATHWAY	0.0098285	0.0304825	0.747127	128812	2441	2410	NO
32854	Verbal-numerical reasoning (baseline)	c5_GO_biological_process	GO_REGULATION_OF_RNA_POLYMERASE_II_TRANSCRIPTION_PREINITIATION_COMPLEX_ASSEMBLY	-0.156288	0.0989143	0.114101	128812	237	236	NO
32855	Verbal-numerical reasoning (baseline)	c5_GO_biological_process	GO_POSITIVE_REGULATION_OF_RNA_POLYMERASE_II_TRANSCRIPTION_PREINITIATION_COMPLEX_ASSEMBLY	-0.25076	0.109825	0.022416	128812	189	189	NO
32856	Verbal-numerical reasoning (baseline)	c5_GO_biological_process	GO_NEGATIVE_REGULATION_OF_TRANSLATIONAL_ELONGATION	-0.0303091	0.152199	0.842153	128812	92	91	NO
32857	Verbal-numerical reasoning (baseline)	c5_GO_biological_process	GO_POSITIVE_REGULATION_OF_TRANSLATIONAL_ELONGATION	-0.313518	0.106248	0.00316999	128812	170	170	NO
32858	Verbal-numerical reasoning (baseline)	c5_GO_biological_process	GO_NEGATIVE_REGULATION_OF_VASOCONSTRICTION	-0.177558	0.071571	0.0131075	128812	401	401	NO
32859	Verbal-numerical reasoning (baseline)	c5_GO_biological_process	GO_POSITIVE_REGULATION_OF_VASOCONSTRICTION	-0.00900853	0.0485774	0.852879	128812	929	925	NO
32860	Verbal-numerical reasoning (baseline)	c5_GO_biological_process	GO_NEGATIVE_REGULATION_OF_DNA_RECOMBINATION	0.0063933	0.0334357	0.84836	128812	2035	2030	NO
32861	Verbal-numerical reasoning (baseline)	c5_GO_biological_process	GO_POSITIVE_REGULATION_OF_DNA_RECOMBINATION	-0.0627171	0.0356314	0.0783823	128812	1730	1712	NO
32862	Verbal-numerical reasoning (baseline)	c5_GO_biological_process	GO_NEGATIVE_REGULATION_OF_CARBOHYDRATE_METABOLIC_PROCESS	-0.0097316	0.0352836	0.782694	128812	1746	1735	NO
32863	Verbal-numerical reasoning (baseline)	c5_GO_biological_process	GO_POSITIVE_REGULATION_OF_CARBOHYDRATE_METABOLIC_PROCESS	-0.0466829	0.0286936	0.103751	128812	2702	2680	NO
32864	Verbal-numerical reasoning (baseline)	c5_GO_biological_process	GO_POSITIVE_REGULATION_OF_CATECHOLAMINE_METABOLIC_PROCESS	-0.186363	0.148338	0.208996	128812	109	109	NO
32865	Verbal-numerical reasoning (baseline)	c5_GO_biological_process	GO_NEGATIVE_REGULATION_OF_COMPLEMENT_ACTIVATION	0.00433145	0.0663859	0.947978	128812	489	487	NO
32866	Verbal-numerical reasoning (baseline)	c5_GO_biological_process	GO_POSITIVE_REGULATION_OF_COMPLEMENT_ACTIVATION	-0.0134496	0.0878978	0.878388	128812	260	260	NO
32867	Verbal-numerical reasoning (baseline)	c5_GO_biological_process	GO_NEGATIVE_REGULATION_OF_EXOCYTOSIS	-0.0836449	0.0531708	0.11569	128812	680	679	NO
32868	Verbal-numerical reasoning (baseline)	c5_GO_biological_process	GO_POSITIVE_REGULATION_OF_EXOCYTOSIS	-0.0646554	0.0264965	0.0146825	128812	3095	3072	NO
32869	Verbal-numerical reasoning (baseline)	c5_GO_biological_process	GO_NEGATIVE_REGULATION_OF_FATTY_ACID_METABOLIC_PROCESS	-0.0495257	0.0398396	0.213823	128812	1381	1368	NO
32870	Verbal-numerical reasoning (baseline)	c5_GO_biological_process	GO_POSITIVE_REGULATION_OF_FATTY_ACID_METABOLIC_PROCESS	0.00351474	0.0483199	0.942014	128812	889	883	NO
32871	Verbal-numerical reasoning (baseline)	c5_GO_biological_process	GO_NEGATIVE_REGULATION_OF_GROWTH	-0.0435369	0.0177826	0.0143552	128812	7306	7197	NO
32872	Verbal-numerical reasoning (baseline)	c5_GO_biological_process	GO_POSITIVE_REGULATION_OF_GROWTH	-0.0273254	0.0163152	0.0939675	128812	8444	8301	NO
32873	Verbal-numerical reasoning (baseline)	c5_GO_biological_process	GO_NEGATIVE_REGULATION_OF_MITOTIC_CELL_CYCLE	-0.0143235	0.0139092	0.303113	128812	11944	11654	NO
32874	Verbal-numerical reasoning (baseline)	c5_GO_biological_process	GO_POSITIVE_REGULATION_OF_MITOTIC_CELL_CYCLE	-0.0275337	0.0199404	0.167343	128812	5702	5595	NO
32875	Verbal-numerical reasoning (baseline)	c5_GO_biological_process	GO_NEGATIVE_REGULATION_OF_MUSCLE_CONTRACTION	-0.0568189	0.0458487	0.215248	128812	1061	1060	NO
32876	Verbal-numerical reasoning (baseline)	c5_GO_biological_process	GO_POSITIVE_REGULATION_OF_MUSCLE_CONTRACTION	-0.0542295	0.040606	0.181713	128812	1422	1415	NO
32877	Verbal-numerical reasoning (baseline)	c5_GO_biological_process	GO_NEGATIVE_REGULATION_OF_NUCLEOBASE_CONTAINING_COMPOUND_METABOLIC_PROCESS	-0.0200985	0.00796334	0.011608	128812	42794	39734	NO
32878	Verbal-numerical reasoning (baseline)	c5_GO_biological_process	GO_POSITIVE_REGULATION_OF_NUCLEOBASE_CONTAINING_COMPOUND_METABOLIC_PROCESS	-0.0241855	0.00712601	0.000689068	128812	56847	51572	NO
32879	Verbal-numerical reasoning (baseline)	c5_GO_biological_process	GO_POSITIVE_REGULATION_OF_CIRCADIAN_SLEEP_WAKE_CYCLE_SLEEP	0.0633907	0.125377	0.613139	128812	166	165	NO
32880	Verbal-numerical reasoning (baseline)	c5_GO_biological_process	GO_NEGATIVE_REGULATION_OF_STEROID_METABOLIC_PROCESS	0.0925912	0.0519468	0.0746828	128812	772	761	NO
32881	Verbal-numerical reasoning (baseline)	c5_GO_biological_process	GO_POSITIVE_REGULATION_OF_STEROID_METABOLIC_PROCESS	0.0537431	0.0485146	0.267963	128812	893	890	NO
32882	Verbal-numerical reasoning (baseline)	c5_GO_biological_process	GO_POSITIVE_REGULATION_OF_TRANSCRIPTION_BY_RNA_POLYMERASE_I	-0.0457194	0.0473954	0.334728	128812	964	960	NO
32883	Verbal-numerical reasoning (baseline)	c5_GO_biological_process	GO_POSITIVE_REGULATION_OF_TRANSCRIPTION_BY_RNA_POLYMERASE_II	-0.0219141	0.0087889	0.0126545	128812	33525	31538	NO
32884	Verbal-numerical reasoning (baseline)	c5_GO_biological_process	GO_POSITIVE_REGULATION_OF_TRANSCRIPTION_BY_RNA_POLYMERASE_III	-0.0681131	0.0601194	0.257232	128812	575	572	NO
32885	Verbal-numerical reasoning (baseline)	c5_GO_biological_process	GO_NEGATIVE_REGULATION_OF_TRANSLATIONAL_INITIATION	-0.0358881	0.0562212	0.523255	128812	673	673	NO
32886	Verbal-numerical reasoning (baseline)	c5_GO_biological_process	GO_POSITIVE_REGULATION_OF_TRANSLATIONAL_INITIATION	-0.0146817	0.0447977	0.743114	128812	1095	1091	NO
32887	Verbal-numerical reasoning (baseline)	c5_GO_biological_process	GO_POSITIVE_REGULATION_OF_NATURAL_KILLER_CELL_MEDIATED_CYTOTOXICITY	0.0716196	0.0590337	0.225056	128812	594	593	NO
32888	Verbal-numerical reasoning (baseline)	c5_GO_biological_process	GO_NEGATIVE_REGULATION_OF_CALCIUM_ION_DEPENDENT_EXOCYTOSIS	-0.0427028	0.107631	0.691552	128812	154	154	NO
32889	Verbal-numerical reasoning (baseline)	c5_GO_biological_process	GO_POSITIVE_REGULATION_OF_CALCIUM_ION_DEPENDENT_EXOCYTOSIS	-0.048676	0.0637321	0.445011	128812	590	589	NO
32890	Verbal-numerical reasoning (baseline)	c5_GO_biological_process	GO_NEGATIVE_REGULATION_OF_NUCLEOTIDE_METABOLIC_PROCESS	-0.0413543	0.0572575	0.470142	128812	632	630	NO
32891	Verbal-numerical reasoning (baseline)	c5_GO_biological_process	GO_POSITIVE_REGULATION_OF_NUCLEOTIDE_METABOLIC_PROCESS	0.0115722	0.0381356	0.761548	128812	1513	1504	NO
32892	Verbal-numerical reasoning (baseline)	c5_GO_biological_process	GO_NEGATIVE_REGULATION_OF_SMOOTH_MUSCLE_CONTRACTION	-0.130279	0.0575749	0.0236508	128812	682	681	NO
32893	Verbal-numerical reasoning (baseline)	c5_GO_biological_process	GO_POSITIVE_REGULATION_OF_SMOOTH_MUSCLE_CONTRACTION	-0.062032	0.0521017	0.233815	128812	862	858	NO
32894	Verbal-numerical reasoning (baseline)	c5_GO_biological_process	GO_NEGATIVE_REGULATION_OF_STRIATED_MUSCLE_CONTRACTION	0.0717646	0.0793228	0.365618	128812	339	339	NO
32895	Verbal-numerical reasoning (baseline)	c5_GO_biological_process	GO_POSITIVE_REGULATION_OF_STRIATED_MUSCLE_CONTRACTION	-0.00943485	0.0649433	0.884491	128812	556	554	NO
32896	Verbal-numerical reasoning (baseline)	c5_GO_biological_process	GO_CARBON_CATABOLITE_REGULATION_OF_TRANSCRIPTION	0.0617861	0.168491	0.713841	128812	83	83	NO
32897	Verbal-numerical reasoning (baseline)	c5_GO_biological_process	GO_NEGATIVE_REGULATION_OF_EMBRYONIC_DEVELOPMENT	-0.042289	0.0637388	0.507028	128812	540	537	NO
32898	Verbal-numerical reasoning (baseline)	c5_GO_biological_process	GO_REGULATION_OF_EMBRYONIC_DEVELOPMENT	-0.00917345	0.0213418	0.667317	128812	5072	5002	NO
32899	Verbal-numerical reasoning (baseline)	c5_GO_biological_process	GO_NEGATIVE_REGULATION_OF_ACTIVATED_T_CELL_PROLIFERATION	-0.000597402	0.0761327	0.993739	128812	391	390	NO
32900	Verbal-numerical reasoning (baseline)	c5_GO_biological_process	GO_REGULATION_OF_TRANSCRIPTION_BY_GLUCOSE	0.071436	0.12769	0.575857	128812	125	125	NO
32901	Verbal-numerical reasoning (baseline)	c5_GO_biological_process	GO_AMP_METABOLIC_PROCESS	-0.204875	0.0643284	0.00144873	128812	585	579	NO
32902	Verbal-numerical reasoning (baseline)	c5_GO_biological_process	GO_ATP_METABOLIC_PROCESS	-8.75615e-05	0.0148556	0.995297	128812	10189	9956	NO
32903	Verbal-numerical reasoning (baseline)	c5_GO_biological_process	GO_GMP_METABOLIC_PROCESS	-0.0485241	0.0643286	0.450661	128812	560	553	NO
32904	Verbal-numerical reasoning (baseline)	c5_GO_biological_process	GO_GTP_METABOLIC_PROCESS	-0.0651857	0.0473338	0.168469	128812	995	993	NO
32905	Verbal-numerical reasoning (baseline)	c5_GO_biological_process	GO_IMP_METABOLIC_PROCESS	-0.102182	0.0564215	0.0701351	128812	731	730	NO
32906	Verbal-numerical reasoning (baseline)	c5_GO_biological_process	GO_UTP_METABOLIC_PROCESS	-0.0667163	0.0826324	0.419445	128812	331	331	NO
32907	Verbal-numerical reasoning (baseline)	c5_GO_biological_process	GO_CAMP_METABOLIC_PROCESS	-0.0687117	0.0443947	0.121686	128812	1135	1132	NO
32908	Verbal-numerical reasoning (baseline)	c5_GO_biological_process	GO_DATP_METABOLIC_PROCESS	0.138691	0.126516	0.272976	128812	164	161	NO
32909	Verbal-numerical reasoning (baseline)	c5_GO_biological_process	GO_CGMP_METABOLIC_PROCESS	-0.0297715	0.0489707	0.543225	128812	1025	1018	NO
32910	Verbal-numerical reasoning (baseline)	c5_GO_biological_process	GO_CGMP_CATABOLIC_PROCESS	-0.0662056	0.0907204	0.465528	128812	327	327	NO
32911	Verbal-numerical reasoning (baseline)	c5_GO_biological_process	GO_DUMP_METABOLIC_PROCESS	0.164038	0.132686	0.216355	128812	120	120	NO
32912	Verbal-numerical reasoning (baseline)	c5_GO_biological_process	GO_ADENOSINE_METABOLIC_PROCESS	0.00579889	0.0929161	0.950236	128812	310	304	NO
32913	Verbal-numerical reasoning (baseline)	c5_GO_biological_process	GO_NUCLEOBASE_BIOSYNTHETIC_PROCESS	-0.0901333	0.0550519	0.101583	128812	759	758	NO
32914	Verbal-numerical reasoning (baseline)	c5_GO_biological_process	GO_NUCLEOBASE_CATABOLIC_PROCESS	0.0399798	0.0644899	0.535299	128812	504	500	NO
32915	Verbal-numerical reasoning (baseline)	c5_GO_biological_process	GO_PYRIMIDINE_DEOXYRIBONUCLEOSIDE_METABOLIC_PROCESS	-0.0441536	0.109076	0.685629	128812	168	167	NO
32916	Verbal-numerical reasoning (baseline)	c5_GO_biological_process	GO_PYRIMIDINE_RIBONUCLEOSIDE_METABOLIC_PROCESS	-0.177065	0.0771552	0.021739	128812	384	380	NO
32917	Verbal-numerical reasoning (baseline)	c5_GO_biological_process	GO_PYRIMIDINE_NUCLEOSIDE_BIOSYNTHETIC_PROCESS	-0.106026	0.0662186	0.109346	128812	520	520	NO
32918	Verbal-numerical reasoning (baseline)	c5_GO_biological_process	GO_PYRIMIDINE_NUCLEOSIDE_CATABOLIC_PROCESS	-0.0480254	0.0519445	0.355201	128812	810	800	NO
32919	Verbal-numerical reasoning (baseline)	c5_GO_biological_process	GO_POSITIVE_REGULATION_OF_VITAMIN_METABOLIC_PROCESS	-0.074496	0.160944	0.643459	128812	81	81	NO
32920	Verbal-numerical reasoning (baseline)	c5_GO_biological_process	GO_NEGATIVE_REGULATION_OF_VITAMIN_METABOLIC_PROCESS	0.0489648	0.112961	0.664676	128812	161	161	NO
32921	Verbal-numerical reasoning (baseline)	c5_GO_biological_process	GO_TETRAHYDROBIOPTERIN_METABOLIC_PROCESS	-0.00434198	0.132684	0.973895	128812	135	131	NO
32922	Verbal-numerical reasoning (baseline)	c5_GO_biological_process	GO_PIGMENT_BIOSYNTHETIC_PROCESS	-0.0519698	0.0328645	0.113804	128812	2031	2019	NO
32923	Verbal-numerical reasoning (baseline)	c5_GO_biological_process	GO_PIGMENT_CATABOLIC_PROCESS	-0.137967	0.108344	0.202874	128812	176	176	NO
32924	Verbal-numerical reasoning (baseline)	c5_GO_biological_process	GO_ALCOHOL_CATABOLIC_PROCESS	0.0419388	0.0315889	0.184298	128812	2198	2174	NO
32925	Verbal-numerical reasoning (baseline)	c5_GO_biological_process	GO_ALCOHOL_BIOSYNTHETIC_PROCESS	0.00297757	0.0186164	0.872926	128812	6521	6416	NO
32926	Verbal-numerical reasoning (baseline)	c5_GO_biological_process	GO_POLYOL_BIOSYNTHETIC_PROCESS	0.0247403	0.031589	0.433515	128812	2343	2323	NO
32927	Verbal-numerical reasoning (baseline)	c5_GO_biological_process	GO_POLYOL_CATABOLIC_PROCESS	0.033607	0.0433477	0.43817	128812	1187	1179	NO
32928	Verbal-numerical reasoning (baseline)	c5_GO_biological_process	GO_ALDEHYDE_BIOSYNTHETIC_PROCESS	-0.0384659	0.0570415	0.500091	128812	689	687	NO
32929	Verbal-numerical reasoning (baseline)	c5_GO_biological_process	GO_ALDEHYDE_CATABOLIC_PROCESS	-0.063149	0.0754043	0.402329	128812	377	372	NO
32930	Verbal-numerical reasoning (baseline)	c5_GO_biological_process	GO_PHENOL_CONTAINING_COMPOUND_BIOSYNTHETIC_PROCESS	-0.10796	0.0362317	0.00288571	128812	1658	1638	NO
32931	Verbal-numerical reasoning (baseline)	c5_GO_biological_process	GO_REGULATION_OF_FATTY_ACID_OXIDATION	-0.0782897	0.039552	0.0477719	128812	1391	1376	NO
32932	Verbal-numerical reasoning (baseline)	c5_GO_biological_process	GO_POSITIVE_REGULATION_OF_FATTY_ACID_OXIDATION	-0.0405874	0.0753976	0.590362	128812	346	345	NO
32933	Verbal-numerical reasoning (baseline)	c5_GO_biological_process	GO_NEGATIVE_REGULATION_OF_FATTY_ACID_OXIDATION	-0.0729406	0.0584621	0.212159	128812	636	630	NO
32934	Verbal-numerical reasoning (baseline)	c5_GO_biological_process	GO_GLUCOSE_IMPORT	-0.0291781	0.0297964	0.32746	128812	2516	2496	NO
32935	Verbal-numerical reasoning (baseline)	c5_GO_biological_process	GO_REGULATION_OF_GLUCOSE_IMPORT	-0.00890065	0.0330455	0.787664	128812	2074	2059	NO
32936	Verbal-numerical reasoning (baseline)	c5_GO_biological_process	GO_NEGATIVE_REGULATION_OF_GLUCOSE_IMPORT	0.00207567	0.0724182	0.977134	128812	421	419	NO
32937	Verbal-numerical reasoning (baseline)	c5_GO_biological_process	GO_NEGATIVE_REGULATION_OF_JNK_CASCADE	-0.114287	0.0396193	0.00391944	128812	1374	1364	NO
32938	Verbal-numerical reasoning (baseline)	c5_GO_biological_process	GO_POSITIVE_REGULATION_OF_JNK_CASCADE	-0.0201445	0.020982	0.337014	128812	4959	4880	NO
32939	Verbal-numerical reasoning (baseline)	c5_GO_biological_process	GO_PHOSPHATIDYLETHANOLAMINE_METABOLIC_PROCESS	-0.0635956	0.0440563	0.14888	128812	1170	1159	NO
32940	Verbal-numerical reasoning (baseline)	c5_GO_biological_process	GO_DIACYLGLYCEROL_METABOLIC_PROCESS	-0.032279	0.0360698	0.37084	128812	1559	1547	NO
32941	Verbal-numerical reasoning (baseline)	c5_GO_biological_process	GO_CDP_DIACYLGLYCEROL_METABOLIC_PROCESS	-0.0437391	0.0583501	0.453498	128812	609	608	NO
32942	Verbal-numerical reasoning (baseline)	c5_GO_biological_process	GO_AMINO_SUGAR_CATABOLIC_PROCESS	-0.111959	0.0749091	0.135021	128812	408	406	NO
32943	Verbal-numerical reasoning (baseline)	c5_GO_biological_process	GO_AMINO_SUGAR_BIOSYNTHETIC_PROCESS	0.0147698	0.0604784	0.807063	128812	580	579	NO
32944	Verbal-numerical reasoning (baseline)	c5_GO_biological_process	GO_DISACCHARIDE_BIOSYNTHETIC_PROCESS	-0.0101698	0.160902	0.949603	128812	97	97	NO
32945	Verbal-numerical reasoning (baseline)	c5_GO_biological_process	GO_MONOSACCHARIDE_CATABOLIC_PROCESS	-0.00573471	0.030022	0.848513	128812	2425	2409	NO
32946	Verbal-numerical reasoning (baseline)	c5_GO_biological_process	GO_DEOXYRIBOSE_PHOSPHATE_BIOSYNTHETIC_PROCESS	0.073493	0.0820011	0.370124	128812	347	347	NO
32947	Verbal-numerical reasoning (baseline)	c5_GO_biological_process	GO_DEOXYRIBOSE_PHOSPHATE_CATABOLIC_PROCESS	0.0716658	0.0573644	0.211555	128812	713	706	NO
32948	Verbal-numerical reasoning (baseline)	c5_GO_biological_process	GO_RIBOSE_PHOSPHATE_BIOSYNTHETIC_PROCESS	-0.0259786	0.0177211	0.142658	128812	7166	7044	NO
32949	Verbal-numerical reasoning (baseline)	c5_GO_biological_process	GO_5_PHOSPHORIBOSE_1_DIPHOSPHATE_METABOLIC_PROCESS	-0.0330703	0.109827	0.763329	128812	168	168	NO
32950	Verbal-numerical reasoning (baseline)	c5_GO_biological_process	GO_URATE_METABOLIC_PROCESS	0.0117024	0.0624542	0.851367	128812	586	581	NO
32951	Verbal-numerical reasoning (baseline)	c5_GO_biological_process	GO_NEGATIVE_REGULATION_OF_RECEPTOR_SIGNALING_PATHWAY_VIA_JAK_STAT	-0.098876	0.0556303	0.0755087	128812	701	699	NO
32952	Verbal-numerical reasoning (baseline)	c5_GO_biological_process	GO_ORGANOPHOSPHATE_CATABOLIC_PROCESS	-0.0184913	0.0191249	0.33361	128812	6323	6237	NO
32953	Verbal-numerical reasoning (baseline)	c5_GO_biological_process	GO_ICOSANOID_BIOSYNTHETIC_PROCESS	-0.0325045	0.0322719	0.313836	128812	2012	1993	NO
32954	Verbal-numerical reasoning (baseline)	c5_GO_biological_process	GO_PROSTANOID_BIOSYNTHETIC_PROCESS	-0.030852	0.0442532	0.485698	128812	1088	1085	NO
32955	Verbal-numerical reasoning (baseline)	c5_GO_biological_process	GO_SHORT_CHAIN_FATTY_ACID_METABOLIC_PROCESS	0.0571334	0.0544041	0.293643	128812	809	804	NO
32956	Verbal-numerical reasoning (baseline)	c5_GO_biological_process	GO_NEUTRAL_LIPID_BIOSYNTHETIC_PROCESS	-0.0251351	0.0320763	0.433276	128812	2115	2111	NO
32957	Verbal-numerical reasoning (baseline)	c5_GO_biological_process	GO_NEUTRAL_LIPID_CATABOLIC_PROCESS	0.0262531	0.0320962	0.413386	128812	2219	2206	NO
32958	Verbal-numerical reasoning (baseline)	c5_GO_biological_process	GO_MONOACYLGLYCEROL_METABOLIC_PROCESS	-0.0144034	0.069396	0.835578	128812	446	442	NO
32959	Verbal-numerical reasoning (baseline)	c5_GO_biological_process	GO_MEMBRANE_LIPID_CATABOLIC_PROCESS	0.0101105	0.0356034	0.776431	128812	1730	1716	NO
32960	Verbal-numerical reasoning (baseline)	c5_GO_biological_process	GO_MEMBRANE_LIPID_BIOSYNTHETIC_PROCESS	0.0109054	0.0209188	0.602145	128812	5110	5044	NO
32961	Verbal-numerical reasoning (baseline)	c5_GO_biological_process	GO_PLATELET_ACTIVATING_FACTOR_METABOLIC_PROCESS	-0.0159911	0.0742099	0.829389	128812	396	395	NO
32962	Verbal-numerical reasoning (baseline)	c5_GO_biological_process	GO_PHOSPHATIDYLCHOLINE_METABOLIC_PROCESS	-0.0395755	0.0242438	0.102599	128812	3795	3742	NO
32963	Verbal-numerical reasoning (baseline)	c5_GO_biological_process	GO_PHOSPHATIDYLGLYCEROL_METABOLIC_PROCESS	-0.079325	0.0394467	0.0443336	128812	1320	1316	NO
32964	Verbal-numerical reasoning (baseline)	c5_GO_biological_process	GO_PHOSPHATIDIC_ACID_METABOLIC_PROCESS	-0.0214477	0.0290946	0.461019	128812	2513	2491	NO
32965	Verbal-numerical reasoning (baseline)	c5_GO_biological_process	GO_GLYCEROPHOSPHOLIPID_CATABOLIC_PROCESS	-0.0562231	0.0342413	0.100599	128812	1929	1913	NO
32966	Verbal-numerical reasoning (baseline)	c5_GO_biological_process	GO_GLYCOSYLCERAMIDE_BIOSYNTHETIC_PROCESS	-0.209473	0.108359	0.0532204	128812	171	171	NO
32967	Verbal-numerical reasoning (baseline)	c5_GO_biological_process	GO_GLYCOSYLCERAMIDE_CATABOLIC_PROCESS	-0.0246564	0.0665463	0.711	128812	472	472	NO
32968	Verbal-numerical reasoning (baseline)	c5_GO_biological_process	GO_GLYCEROLIPID_METABOLIC_PROCESS	-0.0268884	0.0108718	0.0133911	128812	20250	19522	NO
32969	Verbal-numerical reasoning (baseline)	c5_GO_biological_process	GO_GLYOXYLATE_METABOLIC_PROCESS	0.0231921	0.0713819	0.745256	128812	448	445	NO
32970	Verbal-numerical reasoning (baseline)	c5_GO_biological_process	GO_PHOSPHATIDYLINOSITOL_METABOLIC_PROCESS	-0.0328464	0.0155276	0.0344015	128812	9417	9244	NO
32971	Verbal-numerical reasoning (baseline)	c5_GO_biological_process	GO_S_ADENOSYLMETHIONINE_METABOLIC_PROCESS	0.0430557	0.0655726	0.511432	128812	489	489	NO
32972	Verbal-numerical reasoning (baseline)	c5_GO_biological_process	GO_PROTOPORPHYRINOGEN_IX_METABOLIC_PROCESS	0.016539	0.0735215	0.822015	128812	384	383	NO
32973	Verbal-numerical reasoning (baseline)	c5_GO_biological_process	GO_GLYCEROLIPID_CATABOLIC_PROCESS	-0.027467	0.0243882	0.260066	128812	3851	3811	NO
32974	Verbal-numerical reasoning (baseline)	c5_GO_biological_process	GO_SPHINGOSINE_BIOSYNTHETIC_PROCESS	0.122778	0.0623192	0.0488228	128812	610	606	NO
32975	Verbal-numerical reasoning (baseline)	c5_GO_biological_process	GO_CERAMIDE_BIOSYNTHETIC_PROCESS	0.0143525	0.0319854	0.653635	128812	2217	2200	NO
32976	Verbal-numerical reasoning (baseline)	c5_GO_biological_process	GO_CERAMIDE_CATABOLIC_PROCESS	0.0325514	0.0486441	0.503385	128812	927	925	NO
32977	Verbal-numerical reasoning (baseline)	c5_GO_biological_process	GO_SPHINGOID_METABOLIC_PROCESS	0.0774617	0.0536059	0.148454	128812	815	809	NO
32978	Verbal-numerical reasoning (baseline)	c5_GO_biological_process	GO_PHOTORECEPTOR_CELL_DIFFERENTIATION	-0.0174933	0.0250383	0.484764	128812	3467	3425	NO
32979	Verbal-numerical reasoning (baseline)	c5_GO_biological_process	GO_REGULATION_OF_PHOTORECEPTOR_CELL_DIFFERENTIATION	0.154533	0.150222	0.303624	128812	83	83	NO
32980	Verbal-numerical reasoning (baseline)	c5_GO_biological_process	GO_SALIVA_SECRETION	0.214936	0.112957	0.0570672	128812	157	157	NO
32981	Verbal-numerical reasoning (baseline)	c5_GO_biological_process	GO_DEVELOPMENT_OF_SECONDARY_FEMALE_SEXUAL_CHARACTERISTICS	0.149118	0.138329	0.281038	128812	127	127	NO
32982	Verbal-numerical reasoning (baseline)	c5_GO_biological_process	GO_DEVELOPMENT_OF_PRIMARY_FEMALE_SEXUAL_CHARACTERISTICS	-0.0606849	0.0226047	0.0072622	128812	4450	4381	NO
32983	Verbal-numerical reasoning (baseline)	c5_GO_biological_process	GO_RETINAL_ROD_CELL_DEVELOPMENT	-0.0398431	0.0615149	0.517181	128812	617	611	NO
32984	Verbal-numerical reasoning (baseline)	c5_GO_biological_process	GO_REGULATION_OF_RAS_PROTEIN_SIGNAL_TRANSDUCTION	-0.00241784	0.0159043	0.879168	128812	8844	8691	NO
32985	Verbal-numerical reasoning (baseline)	c5_GO_biological_process	GO_REGULATION_OF_VIRAL_ENTRY_INTO_HOST_CELL	0.057786	0.0494469	0.242547	128812	911	907	NO
32986	Verbal-numerical reasoning (baseline)	c5_GO_biological_process	GO_NEGATIVE_REGULATION_OF_VIRAL_ENTRY_INTO_HOST_CELL	0.111969	0.0768931	0.145351	128812	364	363	NO
32987	Verbal-numerical reasoning (baseline)	c5_GO_biological_process	GO_REGULATION_OF_CENTRIOLE_REPLICATION	0.0169271	0.0319299	0.596021	128812	2167	2148	NO
32988	Verbal-numerical reasoning (baseline)	c5_GO_biological_process	GO_NEGATIVE_REGULATION_OF_CENTRIOLE_REPLICATION	-0.0590347	0.0530895	0.266147	128812	784	780	NO
32989	Verbal-numerical reasoning (baseline)	c5_GO_biological_process	GO_POSITIVE_REGULATION_OF_CENTRIOLE_REPLICATION	0.0604892	0.0538644	0.261444	128812	720	716	NO
32990	Verbal-numerical reasoning (baseline)	c5_GO_biological_process	GO_REGULATION_OF_MITOTIC_CENTROSOME_SEPARATION	-0.0270201	0.074215	0.7158	128812	386	385	NO
32991	Verbal-numerical reasoning (baseline)	c5_GO_biological_process	GO_REGULATION_OF_CENTROSOME_CYCLE	-0.011073	0.0229042	0.628777	128812	4247	4189	NO
32992	Verbal-numerical reasoning (baseline)	c5_GO_biological_process	GO_NEGATIVE_REGULATION_OF_CENTROSOME_CYCLE	-0.010185	0.0441538	0.817571	128812	1107	1102	NO
32993	Verbal-numerical reasoning (baseline)	c5_GO_biological_process	GO_POSITIVE_REGULATION_OF_CENTROSOME_CYCLE	0.0763188	0.0486415	0.116649	128812	902	894	NO
32994	Verbal-numerical reasoning (baseline)	c5_GO_biological_process	GO_REGULATION_OF_ORGAN_GROWTH	-0.00781547	0.0288509	0.786475	128812	2662	2638	NO
32995	Verbal-numerical reasoning (baseline)	c5_GO_biological_process	GO_NEGATIVE_REGULATION_OF_ORGAN_GROWTH	0.00433257	0.0526701	0.934441	128812	860	852	NO
32996	Verbal-numerical reasoning (baseline)	c5_GO_biological_process	GO_POSITIVE_REGULATION_OF_ORGAN_GROWTH	-0.0452158	0.0397283	0.255071	128812	1324	1314	NO
32997	Verbal-numerical reasoning (baseline)	c5_GO_biological_process	GO_GAMMA_DELTA_T_CELL_ACTIVATION	-0.110704	0.0583556	0.0578222	128812	629	627	NO
32998	Verbal-numerical reasoning (baseline)	c5_GO_biological_process	GO_ALPHA_BETA_T_CELL_ACTIVATION	-0.0366914	0.0237841	0.12291	128812	3926	3888	NO
32999	Verbal-numerical reasoning (baseline)	c5_GO_biological_process	GO_ALPHA_BETA_T_CELL_DIFFERENTIATION	-0.0689769	0.0300814	0.021849	128812	2481	2464	NO
33000	Verbal-numerical reasoning (baseline)	c5_GO_biological_process	GO_ALPHA_BETA_T_CELL_PROLIFERATION	-0.0260601	0.0450056	0.562562	128812	1052	1045	NO
33001	Verbal-numerical reasoning (baseline)	c5_GO_biological_process	GO_REGULATION_OF_ALPHA_BETA_T_CELL_ACTIVATION	-0.0448726	0.0284827	0.11516	128812	2714	2695	NO
33002	Verbal-numerical reasoning (baseline)	c5_GO_biological_process	GO_POSITIVE_REGULATION_OF_ALPHA_BETA_T_CELL_ACTIVATION	-0.0220361	0.0356804	0.536842	128812	1757	1753	NO
33003	Verbal-numerical reasoning (baseline)	c5_GO_biological_process	GO_NEGATIVE_REGULATION_OF_ALPHA_BETA_T_CELL_ACTIVATION	-0.113261	0.0481921	0.0187646	128812	939	930	NO
33004	Verbal-numerical reasoning (baseline)	c5_GO_biological_process	GO_REGULATION_OF_ALPHA_BETA_T_CELL_DIFFERENTIATION	-0.0757117	0.0374649	0.0432952	128812	1599	1595	NO
33005	Verbal-numerical reasoning (baseline)	c5_GO_biological_process	GO_POSITIVE_REGULATION_OF_ALPHA_BETA_T_CELL_DIFFERENTIATION	-0.057829	0.0444454	0.193218	128812	1151	1149	NO
33006	Verbal-numerical reasoning (baseline)	c5_GO_biological_process	GO_NEGATIVE_REGULATION_OF_ALPHA_BETA_T_CELL_DIFFERENTIATION	-0.162947	0.0643328	0.0113144	128812	534	533	NO
33007	Verbal-numerical reasoning (baseline)	c5_GO_biological_process	GO_POSITIVE_REGULATION_OF_ALPHA_BETA_T_CELL_PROLIFERATION	0.00622916	0.0549658	0.909771	128812	703	702	NO
33008	Verbal-numerical reasoning (baseline)	c5_GO_biological_process	GO_NEGATIVE_REGULATION_OF_ALPHA_BETA_T_CELL_PROLIFERATION	-0.0748877	0.108353	0.489475	128812	199	194	NO
33009	Verbal-numerical reasoning (baseline)	c5_GO_biological_process	GO_REGULATION_OF_GAMMA_DELTA_T_CELL_ACTIVATION	-0.0132615	0.0699831	0.849705	128812	414	413	NO
33010	Verbal-numerical reasoning (baseline)	c5_GO_biological_process	GO_POSITIVE_REGULATION_OF_GAMMA_DELTA_T_CELL_ACTIVATION	0.00546774	0.0726509	0.940008	128812	383	382	NO
33011	Verbal-numerical reasoning (baseline)	c5_GO_biological_process	GO_LYMPHOCYTE_ACTIVATION	-0.0182366	0.0104035	0.0796157	128812	22048	21213	NO
33012	Verbal-numerical reasoning (baseline)	c5_GO_biological_process	GO_TETRAHYDROFOLATE_METABOLIC_PROCESS	-0.0044587	0.0474516	0.925139	128812	914	912	NO
33013	Verbal-numerical reasoning (baseline)	c5_GO_biological_process	GO_TETRAHYDROFOLATE_BIOSYNTHETIC_PROCESS	-0.0939237	0.0768926	0.221902	128812	351	351	NO
33014	Verbal-numerical reasoning (baseline)	c5_GO_biological_process	GO_FOLIC_ACID_METABOLIC_PROCESS	0.0241731	0.0487104	0.61971	128812	867	866	NO
33015	Verbal-numerical reasoning (baseline)	c5_GO_biological_process	GO_FEMALE_SEX_DIFFERENTIATION	-0.0648888	0.0210741	0.00207684	128812	5097	5010	NO
33016	Verbal-numerical reasoning (baseline)	c5_GO_biological_process	GO_MALE_SEX_DIFFERENTIATION	0.0250687	0.0204807	0.220948	128812	5219	5169	NO
33017	Verbal-numerical reasoning (baseline)	c5_GO_biological_process	GO_RETINAL_CELL_PROGRAMMED_CELL_DEATH	0.103861	0.177287	0.557987	128812	62	62	NO
33018	Verbal-numerical reasoning (baseline)	c5_GO_biological_process	GO_RESPONSE_TO_ANTIBIOTIC	-0.00287677	0.034514	0.933573	128812	1849	1833	NO
33019	Verbal-numerical reasoning (baseline)	c5_GO_biological_process	GO_RESPONSE_TO_ORGANOPHOSPHORUS	-0.0166167	0.0189032	0.37938	128812	6431	6329	NO
33020	Verbal-numerical reasoning (baseline)	c5_GO_biological_process	GO_RESPONSE_TO_ARSENIC_CONTAINING_SUBSTANCE	-0.00364442	0.0428091	0.932157	128812	1226	1211	NO
33021	Verbal-numerical reasoning (baseline)	c5_GO_biological_process	GO_RESPONSE_TO_CADMIUM_ION	-0.0156885	0.0370014	0.671568	128812	1629	1623	NO
33022	Verbal-numerical reasoning (baseline)	c5_GO_biological_process	GO_RESPONSE_TO_COPPER_ION	0.00433622	0.0477582	0.927655	128812	942	937	NO
33023	Verbal-numerical reasoning (baseline)	c5_GO_biological_process	GO_RESPONSE_TO_MERCURY_ION	-0.0655834	0.0790387	0.406674	128812	346	345	NO
33024	Verbal-numerical reasoning (baseline)	c5_GO_biological_process	GO_DECIDUALIZATION	-0.0393452	0.0602403	0.513669	128812	585	578	NO
33025	Verbal-numerical reasoning (baseline)	c5_GO_biological_process	GO_GDP_METABOLIC_PROCESS	0.00329462	0.0774119	0.966053	128812	369	363	NO
33026	Verbal-numerical reasoning (baseline)	c5_GO_biological_process	GO_MUSCLE_CELL_CELLULAR_HOMEOSTASIS	0.0290174	0.0526734	0.581708	128812	767	765	NO
33027	Verbal-numerical reasoning (baseline)	c5_GO_biological_process	GO_ACID_SECRETION	-0.0656026	0.0348698	0.059925	128812	1852	1837	NO
33028	Verbal-numerical reasoning (baseline)	c5_GO_biological_process	GO_REGULATION_BY_VIRUS_OF_VIRAL_PROTEIN_LEVELS_IN_HOST_CELL	-0.156345	0.131377	0.234029	128812	121	120	NO
33029	Verbal-numerical reasoning (baseline)	c5_GO_biological_process	GO_VIRAL_BUDDING	-0.0205782	0.0557255	0.711922	128812	678	673	NO
33030	Verbal-numerical reasoning (baseline)	c5_GO_biological_process	GO_PROTEIN_AUTOPHOSPHORYLATION	-0.00864316	0.0139338	0.535059	128812	11689	11422	NO
33031	Verbal-numerical reasoning (baseline)	c5_GO_biological_process	GO_REGULATION_OF_VIRAL_TRANSCRIPTION	0.0001988	0.0349613	0.995463	128812	1858	1846	NO
33032	Verbal-numerical reasoning (baseline)	c5_GO_biological_process	GO_MICROTUBULE_POLYMERIZATION	-0.0405452	0.0224249	0.0706027	128812	4419	4363	NO
33033	Verbal-numerical reasoning (baseline)	c5_GO_biological_process	GO_RECEPTOR_MEDIATED_VIRION_ATTACHMENT_TO_HOST_CELL	0.108096	0.130106	0.406068	128812	131	131	NO
33034	Verbal-numerical reasoning (baseline)	c5_GO_biological_process	GO_REGULATION_OF_NUCLEOCYTOPLASMIC_TRANSPORT	-0.0214346	0.0247593	0.386646	128812	3685	3636	NO
33035	Verbal-numerical reasoning (baseline)	c5_GO_biological_process	GO_NEGATIVE_REGULATION_OF_NUCLEOCYTOPLASMIC_TRANSPORT	-0.0270011	0.0557266	0.628012	128812	761	759	NO
33036	Verbal-numerical reasoning (baseline)	c5_GO_biological_process	GO_POSITIVE_REGULATION_OF_NUCLEOCYTOPLASMIC_TRANSPORT	0.00775558	0.033168	0.81512	128812	2049	2022	NO
33037	Verbal-numerical reasoning (baseline)	c5_GO_biological_process	GO_REGULATION_OF_PROTEIN_EXPORT_FROM_NUCLEUS	-0.0509183	0.0409069	0.213231	128812	1314	1304	NO
33038	Verbal-numerical reasoning (baseline)	c5_GO_biological_process	GO_NEGATIVE_REGULATION_OF_PROTEIN_EXPORT_FROM_NUCLEUS	0.0746396	0.0915849	0.415087	128812	271	270	NO
33039	Verbal-numerical reasoning (baseline)	c5_GO_biological_process	GO_POSITIVE_REGULATION_OF_PROTEIN_EXPORT_FROM_NUCLEUS	-0.109935	0.0624518	0.0783564	128812	572	570	NO
33040	Verbal-numerical reasoning (baseline)	c5_GO_biological_process	GO_REGULATION_OF_RNA_EXPORT_FROM_NUCLEUS	-0.00853236	0.0631613	0.892542	128812	565	557	NO
33041	Verbal-numerical reasoning (baseline)	c5_GO_biological_process	GO_LIPID_PHOSPHORYLATION	7.30584e-05	0.0242276	0.997594	128812	3783	3750	NO
33042	Verbal-numerical reasoning (baseline)	c5_GO_biological_process	GO_CARBOHYDRATE_PHOSPHORYLATION	-0.0149441	0.0432136	0.729479	128812	1196	1188	NO
33043	Verbal-numerical reasoning (baseline)	c5_GO_biological_process	GO_GLYCOLIPID_TRANSPORT	0.246489	0.0826289	0.00285417	128812	316	315	NO
33044	Verbal-numerical reasoning (baseline)	c5_GO_biological_process	GO_PHOSPHORYLATED_CARBOHYDRATE_DEPHOSPHORYLATION	0.0433351	0.0533423	0.416566	128812	817	809	NO
33045	Verbal-numerical reasoning (baseline)	c5_GO_biological_process	GO_PHOSPHOLIPID_DEPHOSPHORYLATION	-0.0278203	0.0317513	0.380926	128812	2171	2150	NO
33046	Verbal-numerical reasoning (baseline)	c5_GO_biological_process	GO_FILOPODIUM_ASSEMBLY	-0.0662641	0.0307075	0.0309363	128812	2316	2306	NO
33047	Verbal-numerical reasoning (baseline)	c5_GO_biological_process	GO_BONE_REMODELING	-0.0205445	0.0261997	0.432953	128812	3225	3198	NO
33048	Verbal-numerical reasoning (baseline)	c5_GO_biological_process	GO_REGULATION_OF_BONE_REMODELING	-0.0116489	0.0352526	0.741067	128812	1823	1804	NO
33049	Verbal-numerical reasoning (baseline)	c5_GO_biological_process	GO_NEGATIVE_REGULATION_OF_BONE_REMODELING	0.0372299	0.0761315	0.624828	128812	403	395	NO
33050	Verbal-numerical reasoning (baseline)	c5_GO_biological_process	GO_PHOSPHATIDYLINOSITOL_PHOSPHORYLATION	0.0165112	0.0283405	0.560162	128812	2803	2791	NO
33051	Verbal-numerical reasoning (baseline)	c5_GO_biological_process	GO_PHOSPHATIDYLINOSITOL_DEPHOSPHORYLATION	-0.0411461	0.0350132	0.239933	128812	1777	1758	NO
33052	Verbal-numerical reasoning (baseline)	c5_GO_biological_process	GO_QUINOLINATE_METABOLIC_PROCESS	0.0981016	0.100605	0.329506	128812	199	198	NO
33053	Verbal-numerical reasoning (baseline)	c5_GO_biological_process	GO_REGULATION_OF_SALIVA_SECRETION	0.242175	0.150237	0.106973	128812	71	71	NO
33054	Verbal-numerical reasoning (baseline)	c5_GO_biological_process	GO_REGULATION_OF_HORMONE_SECRETION	-0.047157	0.0155987	0.00250211	128812	9187	9007	NO
33055	Verbal-numerical reasoning (baseline)	c5_GO_biological_process	GO_FOLLICLE_STIMULATING_HORMONE_SECRETION	-0.190555	0.18398	0.300327	128812	68	68	NO
33056	Verbal-numerical reasoning (baseline)	c5_GO_biological_process	GO_REGULATION_OF_HORMONE_BIOSYNTHETIC_PROCESS	0.0312719	0.0616456	0.611956	128812	584	583	NO
33057	Verbal-numerical reasoning (baseline)	c5_GO_biological_process	GO_POSITIVE_REGULATION_OF_HORMONE_BIOSYNTHETIC_PROCESS	0.00273112	0.0983772	0.977852	128812	203	203	NO
33058	Verbal-numerical reasoning (baseline)	c5_GO_biological_process	GO_POSITIVE_REGULATION_OF_HORMONE_SECRETION	-0.00841857	0.0234861	0.720008	128812	4054	4005	NO
33059	Verbal-numerical reasoning (baseline)	c5_GO_biological_process	GO_NEGATIVE_REGULATION_OF_HORMONE_SECRETION	-0.0603306	0.0390047	0.121926	128812	1449	1440	NO
33060	Verbal-numerical reasoning (baseline)	c5_GO_biological_process	GO_POSITIVE_REGULATION_OF_LIPID_BIOSYNTHETIC_PROCESS	0.00843427	0.0283919	0.766416	128812	2743	2721	NO
33061	Verbal-numerical reasoning (baseline)	c5_GO_biological_process	GO_REGULATION_OF_LIPID_BIOSYNTHETIC_PROCESS	-0.00836329	0.0174649	0.632038	128812	7373	7246	NO
33062	Verbal-numerical reasoning (baseline)	c5_GO_biological_process	GO_SECRETION	-0.0299686	0.00688948	1.36301e-05	128812	61728	55837	NO
33063	Verbal-numerical reasoning (baseline)	c5_GO_biological_process	GO_INTRACELLULAR_TRANSPORT	-0.0278612	0.00652295	1.94514e-05	128812	72357	64303	NO
33064	Verbal-numerical reasoning (baseline)	c5_GO_biological_process	GO_CELLULAR_TRANSITION_METAL_ION_HOMEOSTASIS	0.0114208	0.0255083	0.654349	128812	3453	3412	NO
33065	Verbal-numerical reasoning (baseline)	c5_GO_biological_process	GO_NEGATIVE_REGULATION_OF_NEUROTRANSMITTER_SECRETION	-0.126551	0.0790412	0.109361	128812	374	372	NO
33066	Verbal-numerical reasoning (baseline)	c5_GO_biological_process	GO_PORE_COMPLEX_ASSEMBLY	-0.0169061	0.0469191	0.718606	128812	962	957	NO
33067	Verbal-numerical reasoning (baseline)	c5_GO_biological_process	GO_NUCLEOTIDE_PHOSPHORYLATION	-0.0267309	0.0196778	0.17433	128812	5805	5720	NO
33068	Verbal-numerical reasoning (baseline)	c5_GO_biological_process	GO_NUCLEOSIDE_MONOPHOSPHATE_PHOSPHORYLATION	-0.156789	0.0601103	0.00909881	128812	617	611	NO
33069	Verbal-numerical reasoning (baseline)	c5_GO_biological_process	GO_FATTY_ACYL_COA_BIOSYNTHETIC_PROCESS	0.0174213	0.0451046	0.699317	128812	1046	1034	NO
33070	Verbal-numerical reasoning (baseline)	c5_GO_biological_process	GO_KETONE_BODY_BIOSYNTHETIC_PROCESS	-0.0098811	0.0749142	0.895064	128812	419	418	NO
33071	Verbal-numerical reasoning (baseline)	c5_GO_biological_process	GO_NONASSOCIATIVE_LEARNING	-0.000226797	0.107631	0.998319	128812	171	170	NO
33072	Verbal-numerical reasoning (baseline)	c5_GO_biological_process	GO_REGULATION_OF_RESPONSE_TO_OSMOTIC_STRESS	-0.0456658	0.0634484	0.471692	128812	556	554	NO
33073	Verbal-numerical reasoning (baseline)	c5_GO_biological_process	GO_VESICLE_TRANSPORT_ALONG_MICROTUBULE	-0.0585068	0.0329442	0.0757462	128812	2057	2041	NO
33074	Verbal-numerical reasoning (baseline)	c5_GO_biological_process	GO_ANTIGEN_PROCESSING_AND_PRESENTATION_OF_PEPTIDE_ANTIGEN	-0.0666199	0.0191032	0.000487953	128812	6201	6117	NO
33075	Verbal-numerical reasoning (baseline)	c5_GO_biological_process	GO_ANTIGEN_PROCESSING_AND_PRESENTATION_OF_LIPID_ANTIGEN_VIA_MHC_CLASS_IB	-0.0513949	0.0799046	0.520093	128812	339	339	NO
33076	Verbal-numerical reasoning (baseline)	c5_GO_biological_process	GO_ANTIGEN_PROCESSING_AND_PRESENTATION_ENDOGENOUS_LIPID_ANTIGEN_VIA_MHC_CLASS_IB	3.14275e-05	0.0989249	0.999747	128812	213	213	NO
33077	Verbal-numerical reasoning (baseline)	c5_GO_biological_process	GO_PLATELET_DERIVED_GROWTH_FACTOR_RECEPTOR_SIGNALING_PATHWAY	-0.0152286	0.0291498	0.601375	128812	2662	2636	NO
33078	Verbal-numerical reasoning (baseline)	c5_GO_biological_process	GO_INSULIN_LIKE_GROWTH_FACTOR_RECEPTOR_SIGNALING_PATHWAY	-0.0941006	0.0389053	0.015577	128812	1368	1362	NO
33079	Verbal-numerical reasoning (baseline)	c5_GO_biological_process	GO_VASCULAR_ENDOTHELIAL_GROWTH_FACTOR_RECEPTOR_SIGNALING_PATHWAY	-0.0197061	0.0257147	0.443477	128812	3319	3291	NO
33080	Verbal-numerical reasoning (baseline)	c5_GO_biological_process	GO_NEUROTROPHIN_TRK_RECEPTOR_SIGNALING_PATHWAY	0.0534456	0.0519385	0.303474	128812	811	809	NO
33081	Verbal-numerical reasoning (baseline)	c5_GO_biological_process	GO_HEPATOCYTE_GROWTH_FACTOR_RECEPTOR_SIGNALING_PATHWAY	-0.0858103	0.052586	0.102722	128812	762	758	NO
33082	Verbal-numerical reasoning (baseline)	c5_GO_biological_process	GO_EPHRIN_RECEPTOR_SIGNALING_PATHWAY	-0.0176536	0.0280663	0.529354	128812	2782	2758	NO
33083	Verbal-numerical reasoning (baseline)	c5_GO_biological_process	GO_INOSITOL_PHOSPHATE_MEDIATED_SIGNALING	0.00412542	0.0303424	0.891852	128812	2357	2349	NO
33084	Verbal-numerical reasoning (baseline)	c5_GO_biological_process	GO_INOSITOL_LIPID_MEDIATED_SIGNALING	-0.0212866	0.0159123	0.180982	128812	9025	8880	NO
33085	Verbal-numerical reasoning (baseline)	c5_GO_biological_process	GO_REGULATION_OF_MRNA_SPLICING_VIA_SPLICEOSOME	-0.0370638	0.0308885	0.230171	128812	2265	2247	NO
33086	Verbal-numerical reasoning (baseline)	c5_GO_biological_process	GO_NEGATIVE_REGULATION_OF_MRNA_SPLICING_VIA_SPLICEOSOME	-0.124621	0.0819992	0.128567	128812	334	334	NO
33087	Verbal-numerical reasoning (baseline)	c5_GO_biological_process	GO_POSITIVE_REGULATION_OF_MRNA_SPLICING_VIA_SPLICEOSOME	-0.0367546	0.0735211	0.617133	128812	402	402	NO
33088	Verbal-numerical reasoning (baseline)	c5_GO_biological_process	GO_FOCAL_ADHESION_ASSEMBLY	-0.0974976	0.0241434	5.38788e-05	128812	3815	3776	NO
33089	Verbal-numerical reasoning (baseline)	c5_GO_biological_process	GO_EMBRYONIC_EYE_MORPHOGENESIS	-0.0481039	0.0417839	0.249629	128812	1195	1180	NO
33090	Verbal-numerical reasoning (baseline)	c5_GO_biological_process	GO_POST_EMBRYONIC_EYE_MORPHOGENESIS	0.100784	0.121131	0.405397	128812	150	150	NO
33091	Verbal-numerical reasoning (baseline)	c5_GO_biological_process	GO_DEVELOPMENTAL_PIGMENTATION	-0.0683055	0.0348662	0.0501062	128812	1751	1742	NO
33092	Verbal-numerical reasoning (baseline)	c5_GO_biological_process	GO_EYE_PIGMENTATION	-0.115523	0.0920196	0.20933	128812	243	243	NO
33093	Verbal-numerical reasoning (baseline)	c5_GO_biological_process	GO_REGULATION_OF_DEVELOPMENTAL_PIGMENTATION	-0.0436306	0.0637349	0.493621	128812	524	523	NO
33094	Verbal-numerical reasoning (baseline)	c5_GO_biological_process	GO_POSITIVE_REGULATION_OF_DEVELOPMENTAL_PIGMENTATION	-0.0511636	0.0682857	0.453703	128812	457	456	NO
33095	Verbal-numerical reasoning (baseline)	c5_GO_biological_process	GO_CHROMATIN_MEDIATED_MAINTENANCE_OF_TRANSCRIPTION	-0.0873215	0.0863997	0.312177	128812	314	311	NO
33096	Verbal-numerical reasoning (baseline)	c5_GO_biological_process	GO_AUTOPHAGIC_CELL_DEATH	0.141467	0.0703587	0.0443637	128812	420	420	NO
33097	Verbal-numerical reasoning (baseline)	c5_GO_biological_process	GO_SOMATIC_STEM_CELL_DIVISION	-0.245889	0.0962721	0.0106474	128812	217	217	NO
33098	Verbal-numerical reasoning (baseline)	c5_GO_biological_process	GO_ASTROCYTE_ACTIVATION	0.0602845	0.0552397	0.275132	128812	725	720	NO
33099	Verbal-numerical reasoning (baseline)	c5_GO_biological_process	GO_FIBROBLAST_PROLIFERATION	-0.0269881	0.0299461	0.367473	128812	2388	2365	NO
33100	Verbal-numerical reasoning (baseline)	c5_GO_biological_process	GO_POSITIVE_REGULATION_OF_FIBROBLAST_PROLIFERATION	-0.0399819	0.0395538	0.312104	128812	1349	1336	NO
33101	Verbal-numerical reasoning (baseline)	c5_GO_biological_process	GO_NEGATIVE_REGULATION_OF_FIBROBLAST_PROLIFERATION	0.00279042	0.0474517	0.953107	128812	948	943	NO
33102	Verbal-numerical reasoning (baseline)	c5_GO_biological_process	GO_BEHAVIORAL_RESPONSE_TO_COCAINE	0.034325	0.0717952	0.632582	128812	409	408	NO
33103	Verbal-numerical reasoning (baseline)	c5_GO_biological_process	GO_BEHAVIORAL_RESPONSE_TO_ETHANOL	-0.0139711	0.0810926	0.863214	128812	353	350	NO
33104	Verbal-numerical reasoning (baseline)	c5_GO_biological_process	GO_REGULATION_OF_SYNAPTIC_PLASTICITY	-0.0566209	0.0184966	0.00220527	128812	6543	6434	NO
33105	Verbal-numerical reasoning (baseline)	c5_GO_biological_process	GO_REGULATION_OF_NEURONAL_SYNAPTIC_PLASTICITY	-0.0908996	0.0350361	0.00947508	128812	1810	1789	NO
33106	Verbal-numerical reasoning (baseline)	c5_GO_biological_process	GO_REGULATION_OF_LONG_TERM_NEURONAL_SYNAPTIC_PLASTICITY	-0.124643	0.0579043	0.0313546	128812	750	740	NO
33107	Verbal-numerical reasoning (baseline)	c5_GO_biological_process	GO_POSITIVE_REGULATION_OF_LONG_TERM_NEURONAL_SYNAPTIC_PLASTICITY	-0.218253	0.131374	0.096654	128812	141	138	NO
33108	Verbal-numerical reasoning (baseline)	c5_GO_biological_process	GO_REGULATION_OF_SHORT_TERM_NEURONAL_SYNAPTIC_PLASTICITY	-0.0955496	0.0553396	0.0842413	128812	670	666	NO
33109	Verbal-numerical reasoning (baseline)	c5_GO_biological_process	GO_GOLGI_VESICLE_TRANSPORT	-0.0479661	0.0116184	3.65419e-05	128812	17750	17119	NO
33110	Verbal-numerical reasoning (baseline)	c5_GO_biological_process	GO_GOLGI_VESICLE_BUDDING	-0.0459833	0.0239676	0.055042	128812	3790	3753	NO
33111	Verbal-numerical reasoning (baseline)	c5_GO_biological_process	GO_VESICLE_TARGETING_TO_FROM_OR_WITHIN_GOLGI	-0.0718465	0.026162	0.00602942	128812	3170	3142	NO
33112	Verbal-numerical reasoning (baseline)	c5_GO_biological_process	GO_REGULATION_OF_VESICLE_TARGETING_TO_FROM_OR_WITHIN_GOLGI	-0.103047	0.102384	0.31419	128812	188	188	NO
33113	Verbal-numerical reasoning (baseline)	c5_GO_biological_process	GO_PLASMA_MEMBRANE_TO_ENDOSOME_TRANSPORT	-0.0991921	0.0920207	0.281066	128812	244	240	NO
33114	Verbal-numerical reasoning (baseline)	c5_GO_biological_process	GO_MALE_GAMETE_GENERATION	-0.014184	0.00980506	0.14801	128812	25607	24390	NO
33115	Verbal-numerical reasoning (baseline)	c5_GO_biological_process	GO_SPERM_CAPACITATION	-0.0102081	0.0437215	0.815389	128812	1093	1086	NO
33116	Verbal-numerical reasoning (baseline)	c5_GO_biological_process	GO_EPINEPHRINE_TRANSPORT	0.0548938	0.08948	0.539563	128812	231	231	NO
33117	Verbal-numerical reasoning (baseline)	c5_GO_biological_process	GO_NOREPINEPHRINE_SECRETION	-0.0586028	0.0867669	0.49942	128812	304	304	NO
33118	Verbal-numerical reasoning (baseline)	c5_GO_biological_process	GO_EOSINOPHIL_CHEMOTAXIS	-0.110777	0.099467	0.265408	128812	195	194	NO
33119	Verbal-numerical reasoning (baseline)	c5_GO_biological_process	GO_MACROPHAGE_CHEMOTAXIS	0.000329257	0.039074	0.993277	128812	1330	1325	NO
33120	Verbal-numerical reasoning (baseline)	c5_GO_biological_process	GO_LYMPHOCYTE_CHEMOTAXIS	-0.0117734	0.0416209	0.777276	128812	1265	1251	NO
33121	Verbal-numerical reasoning (baseline)	c5_GO_biological_process	GO_ELASTIC_FIBER_ASSEMBLY	0.064726	0.0521825	0.214838	128812	804	796	NO
33122	Verbal-numerical reasoning (baseline)	c5_GO_biological_process	GO_SNORNA_LOCALIZATION	-0.215737	0.10695	0.0436793	128812	169	169	NO
33123	Verbal-numerical reasoning (baseline)	c5_GO_biological_process	GO_REGULATION_OF_RECEPTOR_MEDIATED_ENDOCYTOSIS	-0.0300842	0.0250005	0.228846	128812	3609	3570	NO
33124	Verbal-numerical reasoning (baseline)	c5_GO_biological_process	GO_POSITIVE_REGULATION_OF_RECEPTOR_MEDIATED_ENDOCYTOSIS	-0.0116437	0.0334812	0.728014	128812	2038	2016	NO
33125	Verbal-numerical reasoning (baseline)	c5_GO_biological_process	GO_NEGATIVE_REGULATION_OF_RECEPTOR_MEDIATED_ENDOCYTOSIS	-0.0691633	0.0548648	0.207451	128812	718	716	NO
33126	Verbal-numerical reasoning (baseline)	c5_GO_biological_process	GO_DETERMINATION_OF_DORSAL_VENTRAL_ASYMMETRY	0.0281568	0.122154	0.817701	128812	169	167	NO
33127	Verbal-numerical reasoning (baseline)	c5_GO_biological_process	GO_RESPONSE_TO_PAIN	-0.053352	0.0377031	0.157054	128812	1517	1510	NO
33128	Verbal-numerical reasoning (baseline)	c5_GO_biological_process	GO_BEHAVIORAL_RESPONSE_TO_PAIN	-0.0651959	0.0522598	0.212204	128812	793	789	NO
33129	Verbal-numerical reasoning (baseline)	c5_GO_biological_process	GO_CLATHRIN_COAT_ASSEMBLY	0.0337668	0.0530014	0.524065	128812	809	805	NO
33130	Verbal-numerical reasoning (baseline)	c5_GO_biological_process	GO_VESICLE_DOCKING	-0.07089	0.0288779	0.0140969	128812	2651	2630	NO
33131	Verbal-numerical reasoning (baseline)	c5_GO_biological_process	GO_VESICLE_FUSION_WITH_GOLGI_APPARATUS	0.0819723	0.120152	0.495088	128812	163	163	NO
33132	Verbal-numerical reasoning (baseline)	c5_GO_biological_process	GO_ORGANELLE_FUSION	-0.0294059	0.0206668	0.15478	128812	5275	5215	NO
33133	Verbal-numerical reasoning (baseline)	c5_GO_biological_process	GO_ORGANELLE_FISSION	-0.0366677	0.00981327	0.000186651	128812	25790	24567	NO
33134	Verbal-numerical reasoning (baseline)	c5_GO_biological_process	GO_LUNG_ALVEOLUS_DEVELOPMENT	-0.0842919	0.0396906	0.0336952	128812	1402	1387	NO
33135	Verbal-numerical reasoning (baseline)	c5_GO_biological_process	GO_ISOTYPE_SWITCHING_TO_IGA_ISOTYPES	0.105444	0.114638	0.357677	128812	168	167	NO
33136	Verbal-numerical reasoning (baseline)	c5_GO_biological_process	GO_ISOTYPE_SWITCHING_TO_IGG_ISOTYPES	-0.0248638	0.0675855	0.712959	128812	442	441	NO
33137	Verbal-numerical reasoning (baseline)	c5_GO_biological_process	GO_REGULATION_OF_ISOTYPE_SWITCHING_TO_IGE_ISOTYPES	-0.0150627	0.152196	0.921163	128812	100	100	NO
33138	Verbal-numerical reasoning (baseline)	c5_GO_biological_process	GO_POSITIVE_REGULATION_OF_ISOTYPE_SWITCHING_TO_IGA_ISOTYPES	0.209471	0.13987	0.134237	128812	113	112	NO
33139	Verbal-numerical reasoning (baseline)	c5_GO_biological_process	GO_POSITIVE_REGULATION_OF_ISOTYPE_SWITCHING_TO_IGG_ISOTYPES	-0.0379143	0.0769091	0.622031	128812	334	333	NO
33140	Verbal-numerical reasoning (baseline)	c5_GO_biological_process	GO_IMMUNOGLOBULIN_SECRETION	0.0229535	0.0697693	0.742162	128812	416	411	NO
33141	Verbal-numerical reasoning (baseline)	c5_GO_biological_process	GO_ORGANELLE_INHERITANCE	-0.0546325	0.0593872	0.357607	128812	662	657	NO
33142	Verbal-numerical reasoning (baseline)	c5_GO_biological_process	GO_MITOCHONDRION_DISTRIBUTION	-6.60189e-05	0.0479423	0.998901	128812	968	966	NO
33143	Verbal-numerical reasoning (baseline)	c5_GO_biological_process	GO_INTRACELLULAR_DISTRIBUTION_OF_MITOCHONDRIA	0.0237888	0.0635886	0.708327	128812	553	553	NO
33144	Verbal-numerical reasoning (baseline)	c5_GO_biological_process	GO_AXIAL_MESODERM_DEVELOPMENT	-0.117128	0.0924687	0.205272	128812	249	249	NO
33145	Verbal-numerical reasoning (baseline)	c5_GO_biological_process	GO_MESODERM_MORPHOGENESIS	-0.0184564	0.033066	0.576731	128812	2067	2042	NO
33146	Verbal-numerical reasoning (baseline)	c5_GO_biological_process	GO_MESODERMAL_CELL_DIFFERENTIATION	-0.051164	0.0481287	0.287753	128812	986	976	NO
33147	Verbal-numerical reasoning (baseline)	c5_GO_biological_process	GO_PARAXIAL_MESODERM_DEVELOPMENT	0.0164318	0.0606095	0.786307	128812	571	570	NO
33148	Verbal-numerical reasoning (baseline)	c5_GO_biological_process	GO_PARAXIAL_MESODERM_MORPHOGENESIS	-0.0635399	0.107629	0.554948	128812	186	186	NO
33149	Verbal-numerical reasoning (baseline)	c5_GO_biological_process	GO_PARAXIAL_MESODERM_FORMATION	-0.112969	0.113782	0.320784	128812	158	158	NO
33150	Verbal-numerical reasoning (baseline)	c5_GO_biological_process	GO_LATERAL_MESODERM_DEVELOPMENT	0.0984789	0.0839383	0.240706	128812	334	334	NO
33151	Verbal-numerical reasoning (baseline)	c5_GO_biological_process	GO_MESENDODERM_DEVELOPMENT	-0.0578477	0.163315	0.723182	128812	91	91	NO
33152	Verbal-numerical reasoning (baseline)	c5_GO_biological_process	GO_RETINOIC_ACID_RECEPTOR_SIGNALING_PATHWAY	0.0432766	0.0528412	0.412792	128812	886	882	NO
33153	Verbal-numerical reasoning (baseline)	c5_GO_biological_process	GO_REGULATION_OF_RETINOIC_ACID_RECEPTOR_SIGNALING_PATHWAY	-0.0195135	0.0658917	0.76712	128812	564	562	NO
33154	Verbal-numerical reasoning (baseline)	c5_GO_biological_process	GO_POSITIVE_REGULATION_OF_RETINOIC_ACID_RECEPTOR_SIGNALING_PATHWAY	-0.00689124	0.104914	0.947629	128812	246	244	NO
33155	Verbal-numerical reasoning (baseline)	c5_GO_biological_process	GO_NEGATIVE_REGULATION_OF_RETINOIC_ACID_RECEPTOR_SIGNALING_PATHWAY	-0.0514073	0.105572	0.626302	128812	225	225	NO
33156	Verbal-numerical reasoning (baseline)	c5_GO_biological_process	GO_CELL_MATURATION	-0.0328504	0.0184426	0.0748791	128812	6519	6405	NO
33157	Verbal-numerical reasoning (baseline)	c5_GO_biological_process	GO_OOGENESIS	-0.0641779	0.0227935	0.00486908	128812	4203	4144	NO
33158	Verbal-numerical reasoning (baseline)	c5_GO_biological_process	GO_REPLICATION_FORK_PROTECTION	0.0610928	0.0463452	0.187435	128812	1058	1047	NO
33159	Verbal-numerical reasoning (baseline)	c5_GO_biological_process	GO_AUTONOMIC_NERVOUS_SYSTEM_DEVELOPMENT	-0.180426	0.0428933	2.59647e-05	128812	1213	1208	NO
33160	Verbal-numerical reasoning (baseline)	c5_GO_biological_process	GO_ENTERIC_NERVOUS_SYSTEM_DEVELOPMENT	-0.383856	0.0898857	1.95181e-05	128812	316	316	NO
33161	Verbal-numerical reasoning (baseline)	c5_GO_biological_process	GO_SYMPATHETIC_NERVOUS_SYSTEM_DEVELOPMENT	-0.130925	0.0601079	0.0293956	128812	601	599	NO
33162	Verbal-numerical reasoning (baseline)	c5_GO_biological_process	GO_PARASYMPATHETIC_NERVOUS_SYSTEM_DEVELOPMENT	-0.186234	0.0728538	0.0105813	128812	406	405	NO
33163	Verbal-numerical reasoning (baseline)	c5_GO_biological_process	GO_SYNAPTIC_VESICLE_TRANSPORT	-0.049688	0.0346328	0.151372	128812	1856	1851	NO
33164	Verbal-numerical reasoning (baseline)	c5_GO_biological_process	GO_MAINTENANCE_OF_ANIMAL_ORGAN_IDENTITY	-0.0140609	0.0407971	0.730355	128812	1387	1379	NO
33165	Verbal-numerical reasoning (baseline)	c5_GO_biological_process	GO_RHYTHMIC_PROCESS	-0.0495089	0.0156703	0.00158123	128812	9256	9087	NO
33166	Verbal-numerical reasoning (baseline)	c5_GO_biological_process	GO_BLOOD_VESSEL_MORPHOGENESIS	-0.0073219	0.0103663	0.479992	128812	23096	22138	NO
33167	Verbal-numerical reasoning (baseline)	c5_GO_biological_process	GO_SPERMATID_DIFFERENTIATION	-0.0101016	0.0168954	0.549913	128812	7967	7811	NO
33168	Verbal-numerical reasoning (baseline)	c5_GO_biological_process	GO_POSITIVE_REGULATION_OF_BEHAVIOR	-0.107721	0.0588013	0.0669607	128812	640	636	NO
33169	Verbal-numerical reasoning (baseline)	c5_GO_biological_process	GO_NEGATIVE_REGULATION_OF_BEHAVIOR	0.0698958	0.0751469	0.35231	128812	411	411	NO
33170	Verbal-numerical reasoning (baseline)	c5_GO_biological_process	GO_POSITIVE_REGULATION_OF_VIRAL_PROCESS	-0.0110693	0.0265683	0.676947	128812	3171	3134	NO
33171	Verbal-numerical reasoning (baseline)	c5_GO_biological_process	GO_NEGATIVE_REGULATION_OF_VIRAL_PROCESS	0.00776317	0.0292091	0.79041	128812	2617	2590	NO
33172	Verbal-numerical reasoning (baseline)	c5_GO_biological_process	GO_ANATOMICAL_STRUCTURE_ARRANGEMENT	-0.245619	0.0693901	0.000400745	128812	439	439	NO
33173	Verbal-numerical reasoning (baseline)	c5_GO_biological_process	GO_LYMPH_NODE_DEVELOPMENT	-0.0413105	0.0761463	0.587465	128812	356	354	NO
33174	Verbal-numerical reasoning (baseline)	c5_GO_biological_process	GO_SPLEEN_DEVELOPMENT	0.0207545	0.0423747	0.624287	128812	1155	1143	NO
33175	Verbal-numerical reasoning (baseline)	c5_GO_biological_process	GO_MUCOSAL_ASSOCIATED_LYMPHOID_TISSUE_DEVELOPMENT	-0.0225421	0.150231	0.880726	128812	99	99	NO
33176	Verbal-numerical reasoning (baseline)	c5_GO_biological_process	GO_THYMUS_DEVELOPMENT	-0.0529379	0.0349148	0.129471	128812	1740	1720	NO
33177	Verbal-numerical reasoning (baseline)	c5_GO_biological_process	GO_BONE_MARROW_DEVELOPMENT	-0.0806947	0.064641	0.211905	128812	531	529	NO
33178	Verbal-numerical reasoning (baseline)	c5_GO_biological_process	GO_RESPONSE_TO_STEROID_HORMONE	-0.00501564	0.0150973	0.739723	128812	10264	10041	NO
33179	Verbal-numerical reasoning (baseline)	c5_GO_biological_process	GO_DIGESTIVE_TRACT_MORPHOGENESIS	-0.0271986	0.0429894	0.526942	128812	1187	1178	NO
33180	Verbal-numerical reasoning (baseline)	c5_GO_biological_process	GO_REGULATION_OF_PINOCYTOSIS	0.0183451	0.0638815	0.77398	128812	563	560	NO
33181	Verbal-numerical reasoning (baseline)	c5_GO_biological_process	GO_POSITIVE_REGULATION_OF_PINOCYTOSIS	-0.064272	0.0779475	0.409626	128812	382	379	NO
33182	Verbal-numerical reasoning (baseline)	c5_GO_biological_process	GO_NEGATIVE_REGULATION_OF_PINOCYTOSIS	0.186909	0.111353	0.0932461	128812	181	181	NO
33183	Verbal-numerical reasoning (baseline)	c5_GO_biological_process	GO_EMBRYONIC_DIGESTIVE_TRACT_MORPHOGENESIS	-0.037212	0.0978296	0.703667	128812	219	219	NO
33184	Verbal-numerical reasoning (baseline)	c5_GO_biological_process	GO_EMBRYONIC_ORGAN_MORPHOGENESIS	-0.0137878	0.0138684	0.320135	128812	11988	11715	NO
33185	Verbal-numerical reasoning (baseline)	c5_GO_biological_process	GO_POST_EMBRYONIC_ANIMAL_ORGAN_MORPHOGENESIS	0.134482	0.0746811	0.0717454	128812	403	402	NO
33186	Verbal-numerical reasoning (baseline)	c5_GO_biological_process	GO_EMBRYONIC_DIGESTIVE_TRACT_DEVELOPMENT	0.079606	0.0506441	0.115983	128812	829	826	NO
33187	Verbal-numerical reasoning (baseline)	c5_GO_biological_process	GO_EMBRYONIC_ORGAN_DEVELOPMENT	-0.0145483	0.011868	0.220258	128812	16789	16282	NO
33188	Verbal-numerical reasoning (baseline)	c5_GO_biological_process	GO_POST_EMBRYONIC_ANIMAL_ORGAN_DEVELOPMENT	0.114488	0.0591556	0.0529478	128812	628	618	NO
33189	Verbal-numerical reasoning (baseline)	c5_GO_biological_process	GO_NOTOCHORD_MORPHOGENESIS	-0.0463728	0.0744407	0.533318	128812	394	394	NO
34765	Verbal-numerical reasoning (baseline)	c5_GO_biological_process	GO_REGULATION_OF_CELLULAR_RESPONSE_TO_STRESS	-0.0439985	0.00940482	2.89568e-06	128812	27996	26628	YES
33191	Verbal-numerical reasoning (baseline)	c5_GO_biological_process	GO_DEVELOPMENTAL_CELL_GROWTH	-0.0459027	0.0156642	0.00338555	128812	9396	9234	NO
33192	Verbal-numerical reasoning (baseline)	c5_GO_biological_process	GO_DEVELOPMENTAL_GROWTH	-0.0294391	0.00999703	0.00323238	128812	24788	23733	NO
33193	Verbal-numerical reasoning (baseline)	c5_GO_biological_process	GO_EYE_MORPHOGENESIS	-0.030896	0.0180212	0.0864532	128812	6874	6753	NO
33194	Verbal-numerical reasoning (baseline)	c5_GO_biological_process	GO_CAMERA_TYPE_EYE_MORPHOGENESIS	-0.0303889	0.0203803	0.135941	128812	5324	5250	NO
33195	Verbal-numerical reasoning (baseline)	c5_GO_biological_process	GO_EMBRYONIC_CAMERA_TYPE_EYE_MORPHOGENESIS	-0.0068288	0.047572	0.885859	128812	923	914	NO
33196	Verbal-numerical reasoning (baseline)	c5_GO_biological_process	GO_EMBRYONIC_MORPHOGENESIS	-0.0305239	0.0100712	0.00243959	128812	24640	23538	NO
33197	Verbal-numerical reasoning (baseline)	c5_GO_biological_process	GO_MYOBLAST_FATE_COMMITMENT	-0.160036	0.126527	0.205932	128812	126	126	NO
33198	Verbal-numerical reasoning (baseline)	c5_GO_biological_process	GO_SKELETAL_MUSCLE_TISSUE_GROWTH	0.0201508	0.0886836	0.820252	128812	269	269	NO
33199	Verbal-numerical reasoning (baseline)	c5_GO_biological_process	GO_REGULATION_OF_SKELETAL_MUSCLE_TISSUE_GROWTH	-0.00415543	0.109085	0.969613	128812	171	171	NO
33200	Verbal-numerical reasoning (baseline)	c5_GO_biological_process	GO_REGULATION_OF_MUSCLE_ORGAN_DEVELOPMENT	-0.0481994	0.0252169	0.055957	128812	3512	3483	NO
33201	Verbal-numerical reasoning (baseline)	c5_GO_biological_process	GO_REGULATION_OF_DEVELOPMENTAL_GROWTH	-0.0260793	0.0140862	0.064114	128812	11588	11343	NO
33202	Verbal-numerical reasoning (baseline)	c5_GO_biological_process	GO_POSITIVE_REGULATION_OF_DEVELOPMENTAL_GROWTH	-0.0308463	0.0185555	0.0964392	128812	6415	6328	NO
33203	Verbal-numerical reasoning (baseline)	c5_GO_biological_process	GO_NEGATIVE_REGULATION_OF_DEVELOPMENTAL_GROWTH	-0.0477993	0.0251998	0.057855	128812	3584	3539	NO
33204	Verbal-numerical reasoning (baseline)	c5_GO_biological_process	GO_REGULATION_OF_SKELETAL_MUSCLE_TISSUE_DEVELOPMENT	-0.0649228	0.0421598	0.123582	128812	1297	1291	NO
33205	Verbal-numerical reasoning (baseline)	c5_GO_biological_process	GO_NEGATIVE_REGULATION_OF_SKELETAL_MUSCLE_TISSUE_DEVELOPMENT	0.100245	0.0849708	0.238097	128812	328	328	NO
33206	Verbal-numerical reasoning (baseline)	c5_GO_biological_process	GO_POSITIVE_REGULATION_OF_SKELETAL_MUSCLE_TISSUE_DEVELOPMENT	-0.0659436	0.063885	0.301969	128812	548	546	NO
33207	Verbal-numerical reasoning (baseline)	c5_GO_biological_process	GO_MUSCLE_ORGAN_MORPHOGENESIS	0.0225224	0.0223043	0.312603	128812	4699	4634	NO
33208	Verbal-numerical reasoning (baseline)	c5_GO_biological_process	GO_ANIMAL_ORGAN_FORMATION	-0.0194304	0.0381344	0.610385	128812	1541	1530	NO
33209	Verbal-numerical reasoning (baseline)	c5_GO_biological_process	GO_ANATOMICAL_STRUCTURE_FORMATION_INVOLVED_IN_MORPHOGENESIS	-0.0099642	0.00756912	0.188033	128812	48317	44470	NO
33210	Verbal-numerical reasoning (baseline)	c5_GO_biological_process	GO_SMOOTH_MUSCLE_CELL_PROLIFERATION	-0.045103	0.0241113	0.0614006	128812	3898	3855	NO
33211	Verbal-numerical reasoning (baseline)	c5_GO_biological_process	GO_POSITIVE_REGULATION_OF_SMOOTH_MUSCLE_CELL_PROLIFERATION	-0.0123269	0.0296799	0.677901	128812	2504	2483	NO
33212	Verbal-numerical reasoning (baseline)	c5_GO_biological_process	GO_NEGATIVE_REGULATION_OF_SMOOTH_MUSCLE_CELL_PROLIFERATION	-0.0840553	0.0425434	0.048185	128812	1275	1264	NO
33213	Verbal-numerical reasoning (baseline)	c5_GO_biological_process	GO_NEURON_FATE_COMMITMENT	-0.0295922	0.0492397	0.547852	128812	1013	1003	NO
33214	Verbal-numerical reasoning (baseline)	c5_GO_biological_process	GO_NEURON_FATE_DETERMINATION	0.189196	0.250706	0.450459	128812	39	39	NO
33215	Verbal-numerical reasoning (baseline)	c5_GO_biological_process	GO_NEURON_FATE_SPECIFICATION	0.0379359	0.0667192	0.569635	128812	538	535	NO
29609	Verbal-numerical reasoning (baseline)	c5_GO_biological_process	GO_PROTEOLYSIS	-0.0308228	0.00659465	2.95815e-06	128812	70182	62425	YES
4192	Educational attainment	c5_GO_biological_process	GO_EMBRYO_DEVELOPMENT_ENDING_IN_BIRTH_OR_EGG_HATCHING	-0.0260792	0.00558416	3.01018e-06	318844	24006	22988	YES
33218	Verbal-numerical reasoning (baseline)	c5_GO_biological_process	GO_COLLATERAL_SPROUTING	-0.121921	0.0448962	0.00661595	128812	1093	1088	NO
33219	Verbal-numerical reasoning (baseline)	c5_GO_biological_process	GO_COLLATERAL_SPROUTING_IN_ABSENCE_OF_INJURY	-0.117839	0.0947942	0.213834	128812	241	239	NO
33220	Verbal-numerical reasoning (baseline)	c5_GO_biological_process	GO_REGULATION_OF_COLLATERAL_SPROUTING	-0.189416	0.0584554	0.0011941	128812	653	650	NO
33221	Verbal-numerical reasoning (baseline)	c5_GO_biological_process	GO_NEGATIVE_REGULATION_OF_COLLATERAL_SPROUTING	-0.214311	0.0688312	0.00184883	128812	465	462	NO
33222	Verbal-numerical reasoning (baseline)	c5_GO_biological_process	GO_POSITIVE_REGULATION_OF_COLLATERAL_SPROUTING	-0.124681	0.110575	0.259505	128812	188	188	NO
33223	Verbal-numerical reasoning (baseline)	c5_GO_biological_process	GO_AXON_EXTENSION	-0.0357718	0.0206268	0.082878	128812	5372	5317	NO
33224	Verbal-numerical reasoning (baseline)	c5_GO_biological_process	GO_RESPONSE_TO_AXON_INJURY	0.00628403	0.028812	0.827348	128812	2653	2634	NO
33225	Verbal-numerical reasoning (baseline)	c5_GO_biological_process	GO_SPROUTING_OF_INJURED_AXON	-0.0755095	0.0782176	0.334357	128812	383	382	NO
33226	Verbal-numerical reasoning (baseline)	c5_GO_biological_process	GO_EMBRYONIC_CRANIAL_SKELETON_MORPHOGENESIS	-0.0104397	0.0427279	0.806976	128812	1222	1217	NO
33227	Verbal-numerical reasoning (baseline)	c5_GO_biological_process	GO_EMBRYONIC_NEUROCRANIUM_MORPHOGENESIS	-0.0845093	0.0751555	0.260821	128812	365	365	NO
33228	Verbal-numerical reasoning (baseline)	c5_GO_biological_process	GO_EMBRYONIC_VISCEROCRANIUM_MORPHOGENESIS	-0.0350221	0.079898	0.661144	128812	344	344	NO
33229	Verbal-numerical reasoning (baseline)	c5_GO_biological_process	GO_EMBRYONIC_SKELETAL_SYSTEM_MORPHOGENESIS	0.000282638	0.0289931	0.992222	128812	2649	2628	NO
33230	Verbal-numerical reasoning (baseline)	c5_GO_biological_process	GO_SKELETAL_SYSTEM_MORPHOGENESIS	0.00890391	0.0171377	0.603376	128812	7731	7602	NO
33231	Verbal-numerical reasoning (baseline)	c5_GO_biological_process	GO_EMBRYONIC_SKELETAL_SYSTEM_DEVELOPMENT	-0.00183116	0.0246635	0.940815	128812	3654	3617	NO
33232	Verbal-numerical reasoning (baseline)	c5_GO_biological_process	GO_ASTROCYTE_DIFFERENTIATION	0.0035814	0.0318791	0.910551	128812	2205	2184	NO
33233	Verbal-numerical reasoning (baseline)	c5_GO_biological_process	GO_OLIGODENDROCYTE_DIFFERENTIATION	-0.104904	0.0287716	0.000266356	128812	2757	2708	NO
33234	Verbal-numerical reasoning (baseline)	c5_GO_biological_process	GO_REGULATION_OF_ASTROCYTE_DIFFERENTIATION	-0.113275	0.0549576	0.0392928	128812	739	732	NO
33235	Verbal-numerical reasoning (baseline)	c5_GO_biological_process	GO_POSITIVE_REGULATION_OF_ASTROCYTE_DIFFERENTIATION	0.029621	0.0933796	0.751084	128812	267	264	NO
33236	Verbal-numerical reasoning (baseline)	c5_GO_biological_process	GO_NEGATIVE_REGULATION_OF_ASTROCYTE_DIFFERENTIATION	-0.290917	0.0771474	0.000162719	128812	369	369	NO
33237	Verbal-numerical reasoning (baseline)	c5_GO_biological_process	GO_REGULATION_OF_OLIGODENDROCYTE_DIFFERENTIATION	-0.16746	0.0498547	0.000782586	128812	969	961	NO
33238	Verbal-numerical reasoning (baseline)	c5_GO_biological_process	GO_POSITIVE_REGULATION_OF_OLIGODENDROCYTE_DIFFERENTIATION	-0.180119	0.0641753	0.00500647	128812	589	583	NO
33239	Verbal-numerical reasoning (baseline)	c5_GO_biological_process	GO_NEGATIVE_REGULATION_OF_OLIGODENDROCYTE_DIFFERENTIATION	-0.155106	0.0907227	0.087329	128812	306	305	NO
33240	Verbal-numerical reasoning (baseline)	c5_GO_biological_process	GO_TISSUE_MORPHOGENESIS	-0.0370749	0.00970976	0.000134429	128812	26792	25559	NO
33241	Verbal-numerical reasoning (baseline)	c5_GO_biological_process	GO_EPIDERMIS_MORPHOGENESIS	-0.0337111	0.0515531	0.513171	128812	814	811	NO
33242	Verbal-numerical reasoning (baseline)	c5_GO_biological_process	GO_GLAND_DEVELOPMENT	-0.051033	0.0122735	3.21259e-05	128812	15998	15510	NO
33243	Verbal-numerical reasoning (baseline)	c5_GO_biological_process	GO_SEBACEOUS_GLAND_DEVELOPMENT	-0.0540777	0.0943261	0.566439	128812	243	243	NO
33244	Verbal-numerical reasoning (baseline)	c5_GO_biological_process	GO_APPENDAGE_DEVELOPMENT	-0.0559541	0.0170572	0.00103693	128812	7941	7778	NO
33245	Verbal-numerical reasoning (baseline)	c5_GO_biological_process	GO_CARDIAC_MUSCLE_TISSUE_DEVELOPMENT	-0.00289876	0.0154629	0.851296	128812	9844	9627	NO
33246	Verbal-numerical reasoning (baseline)	c5_GO_biological_process	GO_CARDIAC_MUSCLE_FIBER_DEVELOPMENT	0.0197427	0.0314127	0.529681	128812	2312	2292	NO
33247	Verbal-numerical reasoning (baseline)	c5_GO_biological_process	GO_REGULATION_OF_SKELETAL_MUSCLE_FIBER_DEVELOPMENT	-0.0796349	0.109824	0.468384	128812	193	193	NO
33248	Verbal-numerical reasoning (baseline)	c5_GO_biological_process	GO_POSITIVE_REGULATION_OF_SKELETAL_MUSCLE_FIBER_DEVELOPMENT	0.0290041	0.125385	0.817066	128812	123	123	NO
33249	Verbal-numerical reasoning (baseline)	c5_GO_biological_process	GO_SMOOTH_MUSCLE_TISSUE_DEVELOPMENT	-0.0413854	0.0483194	0.391725	128812	926	920	NO
33250	Verbal-numerical reasoning (baseline)	c5_GO_biological_process	GO_MUSCLE_FIBER_DEVELOPMENT	0.0302642	0.0199781	0.129808	128812	5680	5617	NO
33251	Verbal-numerical reasoning (baseline)	c5_GO_biological_process	GO_SEMICIRCULAR_CANAL_MORPHOGENESIS	-0.0741752	0.127682	0.561285	128812	129	129	NO
33252	Verbal-numerical reasoning (baseline)	c5_GO_biological_process	GO_PIGMENT_GRANULE_ORGANIZATION	-0.0396422	0.0443486	0.371389	128812	1150	1147	NO
33253	Verbal-numerical reasoning (baseline)	c5_GO_biological_process	GO_BRANCHING_MORPHOGENESIS_OF_AN_EPITHELIAL_TUBE	-0.0397462	0.0214748	0.0641957	128812	5109	5043	NO
33254	Verbal-numerical reasoning (baseline)	c5_GO_biological_process	GO_BRANCHING_MORPHOGENESIS_OF_A_NERVE	0.0042179	0.0690187	0.95127	128812	481	479	NO
33255	Verbal-numerical reasoning (baseline)	c5_GO_biological_process	GO_PIGMENT_GRANULE_MATURATION	-0.00396888	0.0839483	0.962292	128812	299	297	NO
33256	Verbal-numerical reasoning (baseline)	c5_GO_biological_process	GO_MESENCHYMAL_CELL_DIFFERENTIATION	-0.0524729	0.0178993	0.00337331	128812	7134	7026	NO
33257	Verbal-numerical reasoning (baseline)	c5_GO_biological_process	GO_TISSUE_REMODELING	-0.0242785	0.0199923	0.224601	128812	5610	5543	NO
33258	Verbal-numerical reasoning (baseline)	c5_GO_biological_process	GO_MAINTENANCE_OF_PRESYNAPTIC_ACTIVE_ZONE_STRUCTURE	-0.096231	0.09479	0.310011	128812	310	300	NO
33259	Verbal-numerical reasoning (baseline)	c5_GO_biological_process	GO_CALCIUM_ION_REGULATED_EXOCYTOSIS_OF_NEUROTRANSMITTER	-0.0694396	0.0450529	0.123249	128812	1066	1062	NO
33260	Verbal-numerical reasoning (baseline)	c5_GO_biological_process	GO_PRONEPHROS_DEVELOPMENT	-0.0447611	0.0601171	0.456536	128812	633	629	NO
33261	Verbal-numerical reasoning (baseline)	c5_GO_biological_process	GO_ANIMAL_ORGAN_MATURATION	-0.0856721	0.0429396	0.0460255	128812	1245	1239	NO
33262	Verbal-numerical reasoning (baseline)	c5_GO_biological_process	GO_GENITALIA_DEVELOPMENT	-0.0117211	0.0360683	0.745205	128812	1590	1581	NO
33263	Verbal-numerical reasoning (baseline)	c5_GO_biological_process	GO_DENDRITE_MORPHOGENESIS	-0.0785368	0.0188942	3.23138e-05	128812	6106	6025	NO
33264	Verbal-numerical reasoning (baseline)	c5_GO_biological_process	GO_REGULATION_OF_DENDRITE_MORPHOGENESIS	-0.0755077	0.0231947	0.00113265	128812	4026	3971	NO
33265	Verbal-numerical reasoning (baseline)	c5_GO_biological_process	GO_POSITIVE_REGULATION_OF_HAIR_FOLLICLE_MATURATION	-0.0747113	0.150242	0.618997	128812	84	84	NO
33266	Verbal-numerical reasoning (baseline)	c5_GO_biological_process	GO_HAIR_FOLLICLE_MATURATION	-0.1091	0.0494497	0.027366	128812	947	935	NO
33267	Verbal-numerical reasoning (baseline)	c5_GO_biological_process	GO_ERYTHROCYTE_DEVELOPMENT	-0.0803307	0.0428535	0.0608576	128812	1220	1209	NO
33268	Verbal-numerical reasoning (baseline)	c5_GO_biological_process	GO_OTOLITH_DEVELOPMENT	0.0104042	0.0722074	0.885431	128812	427	427	NO
33269	Verbal-numerical reasoning (baseline)	c5_GO_biological_process	GO_ARTERY_MORPHOGENESIS	-0.0900639	0.0306094	0.00325776	128812	2343	2324	NO
33270	Verbal-numerical reasoning (baseline)	c5_GO_biological_process	GO_VENOUS_BLOOD_VESSEL_MORPHOGENESIS	0.0384611	0.109822	0.726179	128812	208	207	NO
33271	Verbal-numerical reasoning (baseline)	c5_GO_biological_process	GO_FOREBRAIN_MORPHOGENESIS	-0.0337216	0.0766346	0.659916	128812	406	404	NO
33272	Verbal-numerical reasoning (baseline)	c5_GO_biological_process	GO_BRAIN_MORPHOGENESIS	-0.0383267	0.038578	0.320475	128812	1587	1578	NO
33273	Verbal-numerical reasoning (baseline)	c5_GO_biological_process	GO_NEURAL_NUCLEUS_DEVELOPMENT	-0.000627033	0.0372033	0.986553	128812	1514	1489	NO
33274	Verbal-numerical reasoning (baseline)	c5_GO_biological_process	GO_FORMATION_OF_ANATOMICAL_BOUNDARY	0.285397	0.282876	0.313019	128812	46	46	NO
33275	Verbal-numerical reasoning (baseline)	c5_GO_biological_process	GO_LEUKEMIA_INHIBITORY_FACTOR_SIGNALING_PATHWAY	0.14944	0.0890737	0.0934066	128812	286	283	NO
33276	Verbal-numerical reasoning (baseline)	c5_GO_biological_process	GO_STEM_CELL_DIFFERENTIATION	-0.0478326	0.017547	0.00641201	128812	7416	7275	NO
33277	Verbal-numerical reasoning (baseline)	c5_GO_biological_process	GO_STEM_CELL_FATE_COMMITMENT	0.173098	0.160897	0.282004	128812	103	101	NO
33278	Verbal-numerical reasoning (baseline)	c5_GO_biological_process	GO_CELL_MOTILITY	-0.0260012	0.0066328	8.85595e-05	128812	69318	62009	NO
33279	Verbal-numerical reasoning (baseline)	c5_GO_biological_process	GO_MULTICELLULAR_ORGANISMAL_HOMEOSTASIS	-0.010816	0.0105068	0.30328	128812	22166	21283	NO
33280	Verbal-numerical reasoning (baseline)	c5_GO_biological_process	GO_HOMEOSTASIS_OF_NUMBER_OF_CELLS	-0.00637957	0.0168766	0.705422	128812	7891	7747	NO
33281	Verbal-numerical reasoning (baseline)	c5_GO_biological_process	GO_HOMEOSTASIS_OF_NUMBER_OF_CELLS_WITHIN_A_TISSUE	0.0747408	0.0495783	0.131677	128812	923	912	NO
33282	Verbal-numerical reasoning (baseline)	c5_GO_biological_process	GO_CHEMICAL_HOMEOSTASIS_WITHIN_A_TISSUE	-0.0474706	0.0659068	0.471361	128812	517	516	NO
33283	Verbal-numerical reasoning (baseline)	c5_GO_biological_process	GO_CHEMICAL_HOMEOSTASIS	-0.0170495	0.00770296	0.0268739	128812	45574	42276	NO
33284	Verbal-numerical reasoning (baseline)	c5_GO_biological_process	GO_SENSORY_SYSTEM_DEVELOPMENT	-0.040495	0.0119371	0.000693158	128812	16761	16211	NO
33285	Verbal-numerical reasoning (baseline)	c5_GO_biological_process	GO_PERIPHERAL_NERVOUS_SYSTEM_NEURON_DIFFERENTIATION	-0.0273105	0.0886781	0.758103	128812	263	261	NO
33286	Verbal-numerical reasoning (baseline)	c5_GO_biological_process	GO_CHROMOSOME_LOCALIZATION	-0.0390445	0.0237689	0.100453	128812	3978	3914	NO
33287	Verbal-numerical reasoning (baseline)	c5_GO_biological_process	GO_3_PHOSPHOADENOSINE_5_PHOSPHOSULFATE_METABOLIC_PROCESS	0.0271351	0.0531815	0.609887	128812	820	802	NO
33288	Verbal-numerical reasoning (baseline)	c5_GO_biological_process	GO_3_PHOSPHOADENOSINE_5_PHOSPHOSULFATE_BIOSYNTHETIC_PROCESS	0.0109467	0.0856973	0.898357	128812	330	319	NO
33289	Verbal-numerical reasoning (baseline)	c5_GO_biological_process	GO_CATECHOLAMINE_SECRETION	-0.0224494	0.0417024	0.590354	128812	1300	1285	NO
33290	Verbal-numerical reasoning (baseline)	c5_GO_biological_process	GO_POSITIVE_REGULATION_OF_VIRAL_TRANSCRIPTION	0.00846083	0.0408692	0.835993	128812	1353	1344	NO
33291	Verbal-numerical reasoning (baseline)	c5_GO_biological_process	GO_AMYLOID_BETA_METABOLIC_PROCESS	-0.0325119	0.0323022	0.314181	128812	2226	2196	NO
33292	Verbal-numerical reasoning (baseline)	c5_GO_biological_process	GO_ARACHIDONIC_ACID_SECRETION	-0.0659628	0.0429877	0.12492	128812	1150	1142	NO
33293	Verbal-numerical reasoning (baseline)	c5_GO_biological_process	GO_CHONDROITIN_SULFATE_PROTEOGLYCAN_BIOSYNTHETIC_PROCESS	-0.0608597	0.0435337	0.162118	128812	1227	1223	NO
33294	Verbal-numerical reasoning (baseline)	c5_GO_biological_process	GO_CHONDROITIN_SULFATE_PROTEOGLYCAN_METABOLIC_PROCESS	-0.0649511	0.0358871	0.0703175	128812	1777	1769	NO
33295	Verbal-numerical reasoning (baseline)	c5_GO_biological_process	GO_DERMATAN_SULFATE_PROTEOGLYCAN_METABOLIC_PROCESS	-0.111361	0.0551453	0.0434471	128812	789	785	NO
33296	Verbal-numerical reasoning (baseline)	c5_GO_biological_process	GO_CYTOKINE_SECRETION	-0.00908049	0.0227676	0.690017	128812	4237	4204	NO
33297	Verbal-numerical reasoning (baseline)	c5_GO_biological_process	GO_HYDROGEN_PEROXIDE_BIOSYNTHETIC_PROCESS	-0.0209938	0.0591547	0.722667	128812	630	627	NO
33298	Verbal-numerical reasoning (baseline)	c5_GO_biological_process	GO_HOMOCYSTEINE_METABOLIC_PROCESS	0.103347	0.0573627	0.0716032	128812	651	647	NO
33299	Verbal-numerical reasoning (baseline)	c5_GO_biological_process	GO_EPITHELIAL_CELL_PROLIFERATION	-0.0451088	0.0136334	0.000937595	128812	12448	12145	NO
33300	Verbal-numerical reasoning (baseline)	c5_GO_biological_process	GO_POSITIVE_REGULATION_OF_EPITHELIAL_CELL_PROLIFERATION	-0.0409663	0.0197284	0.0378486	128812	5796	5718	NO
33301	Verbal-numerical reasoning (baseline)	c5_GO_biological_process	GO_NEGATIVE_REGULATION_OF_EPITHELIAL_CELL_PROLIFERATION	-0.0403362	0.0225067	0.0731059	128812	4433	4376	NO
33302	Verbal-numerical reasoning (baseline)	c5_GO_biological_process	GO_REGULATION_OF_MRNA_PROCESSING	-0.0149571	0.0243796	0.53954	128812	3715	3654	NO
33303	Verbal-numerical reasoning (baseline)	c5_GO_biological_process	GO_POSITIVE_REGULATION_OF_MRNA_PROCESSING	-0.0162201	0.0535165	0.761825	128812	730	720	NO
33304	Verbal-numerical reasoning (baseline)	c5_GO_biological_process	GO_NEGATIVE_REGULATION_OF_MRNA_PROCESSING	-0.0214642	0.0532585	0.686934	128812	809	801	NO
33305	Verbal-numerical reasoning (baseline)	c5_GO_biological_process	GO_NEGATIVE_REGULATION_OF_DEFENSE_RESPONSE_TO_VIRUS	0.0114906	0.0486448	0.813267	128812	896	891	NO
33306	Verbal-numerical reasoning (baseline)	c5_GO_biological_process	GO_REGULATION_OF_DEFENSE_RESPONSE_TO_VIRUS	-0.0216384	0.0272346	0.426896	128812	3055	3022	NO
33307	Verbal-numerical reasoning (baseline)	c5_GO_biological_process	GO_REGULATION_OF_DEFENSE_RESPONSE_TO_VIRUS_BY_VIRUS	-0.0756538	0.0544936	0.165046	128812	758	757	NO
33308	Verbal-numerical reasoning (baseline)	c5_GO_biological_process	GO_REGULATION_OF_DEFENSE_RESPONSE_TO_VIRUS_BY_HOST	-0.0748838	0.038107	0.0494055	128812	1575	1563	NO
33309	Verbal-numerical reasoning (baseline)	c5_GO_biological_process	GO_NEGATIVE_REGULATION_OF_CYTOKINE_SECRETION	-0.0723617	0.0464021	0.118893	128812	953	951	NO
33310	Verbal-numerical reasoning (baseline)	c5_GO_biological_process	GO_POSITIVE_REGULATION_OF_CYTOKINE_SECRETION	0.00917884	0.0307413	0.765258	128812	2325	2314	NO
33311	Verbal-numerical reasoning (baseline)	c5_GO_biological_process	GO_REGULATION_OF_INFLAMMATORY_RESPONSE	-0.00686662	0.0136992	0.6162	128812	12384	12070	NO
33312	Verbal-numerical reasoning (baseline)	c5_GO_biological_process	GO_NEGATIVE_REGULATION_OF_INFLAMMATORY_RESPONSE	-0.0487541	0.0224454	0.0298484	128812	4386	4343	NO
33313	Verbal-numerical reasoning (baseline)	c5_GO_biological_process	GO_POSITIVE_REGULATION_OF_INFLAMMATORY_RESPONSE	0.00294036	0.0226848	0.896869	128812	4433	4390	NO
33314	Verbal-numerical reasoning (baseline)	c5_GO_biological_process	GO_REGULATION_OF_PEPTIDYL_TYROSINE_PHOSPHORYLATION	-0.0655492	0.0161506	4.93904e-05	128812	8693	8544	NO
33315	Verbal-numerical reasoning (baseline)	c5_GO_biological_process	GO_POSITIVE_REGULATION_OF_PEPTIDYL_TYROSINE_PHOSPHORYLATION	-0.0670395	0.0184632	0.000282468	128812	6554	6471	NO
33316	Verbal-numerical reasoning (baseline)	c5_GO_biological_process	GO_NEGATIVE_REGULATION_OF_PEPTIDYL_TYROSINE_PHOSPHORYLATION	-0.0650142	0.032746	0.0471011	128812	2034	2018	NO
33317	Verbal-numerical reasoning (baseline)	c5_GO_biological_process	GO_REGULATION_OF_LIPOPROTEIN_METABOLIC_PROCESS	-0.0345895	0.0606087	0.568202	128812	668	655	NO
33318	Verbal-numerical reasoning (baseline)	c5_GO_biological_process	GO_POSITIVE_REGULATION_OF_LIPOPROTEIN_METABOLIC_PROCESS	-0.0562865	0.0836117	0.500828	128812	346	336	NO
33319	Verbal-numerical reasoning (baseline)	c5_GO_biological_process	GO_NEGATIVE_REGULATION_OF_LIPOPROTEIN_METABOLIC_PROCESS	-0.133683	0.111358	0.229958	128812	211	208	NO
33320	Verbal-numerical reasoning (baseline)	c5_GO_biological_process	GO_REGULATION_OF_PHAGOCYTOSIS	-0.0703463	0.0240424	0.00343489	128812	3850	3797	NO
33321	Verbal-numerical reasoning (baseline)	c5_GO_biological_process	GO_NEGATIVE_REGULATION_OF_PHAGOCYTOSIS	-0.0635969	0.053608	0.235494	128812	771	763	NO
33322	Verbal-numerical reasoning (baseline)	c5_GO_biological_process	GO_POSITIVE_REGULATION_OF_PHAGOCYTOSIS	-0.0734152	0.0290552	0.0115135	128812	2634	2599	NO
33323	Verbal-numerical reasoning (baseline)	c5_GO_biological_process	GO_REGULATION_OF_AXONOGENESIS	-0.0517673	0.0171748	0.00257753	128812	7807	7679	NO
33324	Verbal-numerical reasoning (baseline)	c5_GO_biological_process	GO_NEGATIVE_REGULATION_OF_AXONOGENESIS	-0.0589045	0.0275971	0.0328079	128812	2952	2926	NO
33325	Verbal-numerical reasoning (baseline)	c5_GO_biological_process	GO_POSITIVE_REGULATION_OF_AXONOGENESIS	-0.0363511	0.0246743	0.14069	128812	3720	3698	NO
33326	Verbal-numerical reasoning (baseline)	c5_GO_biological_process	GO_REGULATION_OF_DENDRITE_DEVELOPMENT	-0.0750027	0.0183596	4.40642e-05	128812	6555	6448	NO
33327	Verbal-numerical reasoning (baseline)	c5_GO_biological_process	GO_NEGATIVE_REGULATION_OF_DENDRITE_MORPHOGENESIS	-0.129305	0.0713633	0.0700003	128812	415	414	NO
33328	Verbal-numerical reasoning (baseline)	c5_GO_biological_process	GO_POSITIVE_REGULATION_OF_DENDRITE_MORPHOGENESIS	-0.0727675	0.0338175	0.0314173	128812	1838	1821	NO
33329	Verbal-numerical reasoning (baseline)	c5_GO_biological_process	GO_REGULATION_OF_IMMUNE_RESPONSE	-0.013656	0.0088965	0.124791	128812	31690	29919	NO
33330	Verbal-numerical reasoning (baseline)	c5_GO_biological_process	GO_NEGATIVE_REGULATION_OF_IMMUNE_RESPONSE	-0.0547489	0.0202434	0.00684109	128812	5445	5369	NO
33331	Verbal-numerical reasoning (baseline)	c5_GO_biological_process	GO_POSITIVE_REGULATION_OF_IMMUNE_RESPONSE	-0.016532	0.0101863	0.104601	128812	23012	22076	NO
33332	Verbal-numerical reasoning (baseline)	c5_GO_biological_process	GO_RNA_DESTABILIZATION	-0.0244949	0.0472755	0.604368	128812	987	976	NO
33333	Verbal-numerical reasoning (baseline)	c5_GO_biological_process	GO_REGULATION_OF_BEHAVIOR	-0.0050183	0.0297239	0.86593	128812	2449	2421	NO
33334	Verbal-numerical reasoning (baseline)	c5_GO_biological_process	GO_REGULATION_OF_INSULIN_SECRETION	-0.0366729	0.0181083	0.0428486	128812	6749	6644	NO
33335	Verbal-numerical reasoning (baseline)	c5_GO_biological_process	GO_ACTIVATED_T_CELL_PROLIFERATION	-0.0305379	0.0435816	0.483488	128812	1140	1135	NO
33336	Verbal-numerical reasoning (baseline)	c5_GO_biological_process	GO_ION_HOMEOSTASIS	-0.0170537	0.00894769	0.0566613	128812	31699	30019	NO
33337	Verbal-numerical reasoning (baseline)	c5_GO_biological_process	GO_CIRCADIAN_SLEEP_WAKE_CYCLE_SLEEP	0.0758744	0.0586873	0.196062	128812	655	645	NO
33338	Verbal-numerical reasoning (baseline)	c5_GO_biological_process	GO_REGULATION_OF_SYNAPSE_STRUCTURE_OR_ACTIVITY	-0.0683222	0.0173686	8.37089e-05	128812	7634	7484	NO
33339	Verbal-numerical reasoning (baseline)	c5_GO_biological_process	GO_NEGATIVE_REGULATION_OF_SYNAPTIC_TRANSMISSION	-0.0221363	0.0295334	0.453536	128812	2615	2591	NO
33340	Verbal-numerical reasoning (baseline)	c5_GO_biological_process	GO_POSITIVE_REGULATION_OF_SYNAPTIC_TRANSMISSION	-0.0251743	0.0186513	0.177104	128812	6420	6309	NO
33341	Verbal-numerical reasoning (baseline)	c5_GO_biological_process	GO_SYNAPSE_ORGANIZATION	-0.0489733	0.012169	5.71479e-05	128812	16003	15474	NO
33342	Verbal-numerical reasoning (baseline)	c5_GO_biological_process	GO_REGULATION_OF_STEROID_BIOSYNTHETIC_PROCESS	-0.00345198	0.0237388	0.884383	128812	3789	3747	NO
33343	Verbal-numerical reasoning (baseline)	c5_GO_biological_process	GO_REGULATION_OF_ACYL_COA_BIOSYNTHETIC_PROCESS	0.108666	0.0717821	0.130073	128812	406	406	NO
33344	Verbal-numerical reasoning (baseline)	c5_GO_biological_process	GO_COAGULATION	-0.019359	0.0132456	0.143869	128812	13126	12781	NO
33345	Verbal-numerical reasoning (baseline)	c5_GO_biological_process	GO_REGULATION_OF_COAGULATION	-0.00100655	0.0265585	0.969768	128812	3194	3156	NO
33346	Verbal-numerical reasoning (baseline)	c5_GO_biological_process	GO_NEGATIVE_REGULATION_OF_COAGULATION	0.00604881	0.0336057	0.857158	128812	1987	1972	NO
33347	Verbal-numerical reasoning (baseline)	c5_GO_biological_process	GO_POSITIVE_REGULATION_OF_COAGULATION	-0.0790556	0.0447468	0.0772753	128812	1129	1123	NO
33348	Verbal-numerical reasoning (baseline)	c5_GO_biological_process	GO_PROTEIN_STABILIZATION	-0.0305425	0.0202374	0.131248	128812	5351	5275	NO
33349	Verbal-numerical reasoning (baseline)	c5_GO_biological_process	GO_DEFENSE_RESPONSE_TO_GRAM_NEGATIVE_BACTERIUM	-0.0760378	0.0351318	0.0304386	128812	1797	1775	NO
33350	Verbal-numerical reasoning (baseline)	c5_GO_biological_process	GO_DEFENSE_RESPONSE_TO_GRAM_POSITIVE_BACTERIUM	0.0302717	0.0291275	0.298675	128812	2503	2477	NO
33351	Verbal-numerical reasoning (baseline)	c5_GO_biological_process	GO_DEFENSE_RESPONSE_TO_FUNGUS	-0.00496264	0.0518644	0.923771	128812	813	808	NO
33352	Verbal-numerical reasoning (baseline)	c5_GO_biological_process	GO_PROGESTERONE_RECEPTOR_SIGNALING_PATHWAY	-0.0529881	0.0882826	0.548367	128812	300	298	NO
33353	Verbal-numerical reasoning (baseline)	c5_GO_biological_process	GO_REGULATION_OF_CALCIUM_MEDIATED_SIGNALING	-0.0180311	0.025289	0.475845	128812	3419	3396	NO
33354	Verbal-numerical reasoning (baseline)	c5_GO_biological_process	GO_NEGATIVE_REGULATION_OF_CALCIUM_MEDIATED_SIGNALING	-0.00831207	0.0431236	0.847155	128812	1145	1142	NO
33355	Verbal-numerical reasoning (baseline)	c5_GO_biological_process	GO_POSITIVE_REGULATION_OF_CALCIUM_MEDIATED_SIGNALING	-0.00719719	0.0394108	0.855097	128812	1399	1391	NO
33356	Verbal-numerical reasoning (baseline)	c5_GO_biological_process	GO_ANTIGEN_RECEPTOR_MEDIATED_SIGNALING_PATHWAY	-0.0547236	0.0178791	0.00220828	128812	6790	6695	NO
33357	Verbal-numerical reasoning (baseline)	c5_GO_biological_process	GO_T_CELL_RECEPTOR_SIGNALING_PATHWAY	-0.070122	0.0198834	0.00042097	128812	5486	5418	NO
33358	Verbal-numerical reasoning (baseline)	c5_GO_biological_process	GO_B_CELL_RECEPTOR_SIGNALING_PATHWAY	-0.0275792	0.0339342	0.416377	128812	1818	1806	NO
33359	Verbal-numerical reasoning (baseline)	c5_GO_biological_process	GO_REGULATION_OF_ANTIGEN_RECEPTOR_MEDIATED_SIGNALING_PATHWAY	-0.00667354	0.0316458	0.832979	128812	2108	2089	NO
33360	Verbal-numerical reasoning (baseline)	c5_GO_biological_process	GO_REGULATION_OF_B_CELL_RECEPTOR_SIGNALING_PATHWAY	-0.0216742	0.0541369	0.688893	128812	726	721	NO
33361	Verbal-numerical reasoning (baseline)	c5_GO_biological_process	GO_REGULATION_OF_T_CELL_RECEPTOR_SIGNALING_PATHWAY	0.0163852	0.0377058	0.663887	128812	1475	1462	NO
33362	Verbal-numerical reasoning (baseline)	c5_GO_biological_process	GO_POSITIVE_REGULATION_OF_ANTIGEN_RECEPTOR_MEDIATED_SIGNALING_PATHWAY	-0.00848407	0.0593966	0.886419	128812	568	566	NO
33363	Verbal-numerical reasoning (baseline)	c5_GO_biological_process	GO_NEGATIVE_REGULATION_OF_ANTIGEN_RECEPTOR_MEDIATED_SIGNALING_PATHWAY	-0.0262918	0.0412999	0.524382	128812	1229	1220	NO
33364	Verbal-numerical reasoning (baseline)	c5_GO_biological_process	GO_NEGATIVE_REGULATION_OF_B_CELL_RECEPTOR_SIGNALING_PATHWAY	-0.140771	0.0882886	0.11084	128812	271	269	NO
33365	Verbal-numerical reasoning (baseline)	c5_GO_biological_process	GO_NEGATIVE_REGULATION_OF_T_CELL_RECEPTOR_SIGNALING_PATHWAY	0.00576459	0.0466858	0.90173	128812	958	951	NO
33366	Verbal-numerical reasoning (baseline)	c5_GO_biological_process	GO_POSITIVE_REGULATION_OF_B_CELL_RECEPTOR_SIGNALING_PATHWAY	0.0281597	0.110587	0.799003	128812	157	157	NO
33367	Verbal-numerical reasoning (baseline)	c5_GO_biological_process	GO_POSITIVE_REGULATION_OF_T_CELL_RECEPTOR_SIGNALING_PATHWAY	0.0269432	0.0749108	0.719094	128812	381	379	NO
33368	Verbal-numerical reasoning (baseline)	c5_GO_biological_process	GO_REGULATION_OF_T_CELL_ACTIVATION	-0.0115281	0.0149907	0.441885	128812	10152	9946	NO
33369	Verbal-numerical reasoning (baseline)	c5_GO_biological_process	GO_REGULATION_OF_B_CELL_ACTIVATION	-0.0515844	0.0234633	0.0279142	128812	3894	3832	NO
33370	Verbal-numerical reasoning (baseline)	c5_GO_biological_process	GO_REGULATION_OF_CELL_ACTIVATION	-0.0282255	0.0111224	0.0111586	128812	19163	18477	NO
33371	Verbal-numerical reasoning (baseline)	c5_GO_biological_process	GO_NEGATIVE_REGULATION_OF_CELL_ACTIVATION	-0.0571923	0.0180255	0.00150982	128812	6822	6711	NO
33372	Verbal-numerical reasoning (baseline)	c5_GO_biological_process	GO_POSITIVE_REGULATION_OF_CELL_ACTIVATION	-0.0244518	0.014761	0.097621	128812	10379	10180	NO
33373	Verbal-numerical reasoning (baseline)	c5_GO_biological_process	GO_NEGATIVE_REGULATION_OF_B_CELL_ACTIVATION	-0.0676204	0.0390396	0.0832591	128812	1393	1380	NO
33374	Verbal-numerical reasoning (baseline)	c5_GO_biological_process	GO_POSITIVE_REGULATION_OF_B_CELL_ACTIVATION	-0.0196368	0.0317153	0.535813	128812	2136	2111	NO
33375	Verbal-numerical reasoning (baseline)	c5_GO_biological_process	GO_WHITE_FAT_CELL_DIFFERENTIATION	0.0724278	0.0756363	0.338276	128812	401	400	NO
33376	Verbal-numerical reasoning (baseline)	c5_GO_biological_process	GO_BROWN_FAT_CELL_DIFFERENTIATION	0.022397	0.0421624	0.595275	128812	1256	1255	NO
33377	Verbal-numerical reasoning (baseline)	c5_GO_biological_process	GO_NERVOUS_SYSTEM_PROCESS	-0.0328956	0.00753039	1.25266e-05	128812	48128	44290	NO
33378	Verbal-numerical reasoning (baseline)	c5_GO_biological_process	GO_REGULATION_OF_BODY_FLUID_LEVELS	-0.0255555	0.0110634	0.0208944	128812	19559	18887	NO
33379	Verbal-numerical reasoning (baseline)	c5_GO_biological_process	GO_MULTICELLULAR_ORGANISMAL_MOVEMENT	-0.0363599	0.0280794	0.195358	128812	2779	2756	NO
33380	Verbal-numerical reasoning (baseline)	c5_GO_biological_process	GO_VOLUNTARY_MUSCULOSKELETAL_MOVEMENT	-0.117702	0.0735183	0.109381	128812	387	387	NO
33381	Verbal-numerical reasoning (baseline)	c5_GO_biological_process	GO_NEUROMUSCULAR_PROCESS_CONTROLLING_POSTURE	0.0546589	0.0611199	0.371168	128812	573	569	NO
33382	Verbal-numerical reasoning (baseline)	c5_GO_biological_process	GO_NEUROMUSCULAR_PROCESS_CONTROLLING_BALANCE	-0.00899298	0.0294349	0.75997	128812	2502	2479	NO
33383	Verbal-numerical reasoning (baseline)	c5_GO_biological_process	GO_ENDOCRINE_PROCESS	0.0196084	0.0313826	0.532091	128812	2301	2285	NO
33384	Verbal-numerical reasoning (baseline)	c5_GO_biological_process	GO_COGNITION	-0.0591814	0.0145957	5.02258e-05	128812	10637	10388	NO
33385	Verbal-numerical reasoning (baseline)	c5_GO_biological_process	GO_INTESTINAL_ABSORPTION	0.00402293	0.0346998	0.907704	128812	1846	1832	NO
33386	Verbal-numerical reasoning (baseline)	c5_GO_biological_process	GO_LEUKOCYTE_MIGRATION	-0.0174576	0.0125078	0.162796	128812	14979	14568	NO
33387	Verbal-numerical reasoning (baseline)	c5_GO_biological_process	GO_LEUKOCYTE_TETHERING_OR_ROLLING	-0.0477221	0.0517089	0.356061	128812	822	819	NO
33388	Verbal-numerical reasoning (baseline)	c5_GO_biological_process	GO_DIAPEDESIS	-0.11	0.0994654	0.268766	128812	198	197	NO
33389	Verbal-numerical reasoning (baseline)	c5_GO_biological_process	GO_NEUROMUSCULAR_PROCESS	-0.0285846	0.0217911	0.189604	128812	4621	4567	NO
33390	Verbal-numerical reasoning (baseline)	c5_GO_biological_process	GO_DETECTION_OF_STIMULUS_INVOLVED_IN_SENSORY_PERCEPTION	-0.00230414	0.016647	0.889915	128812	8245	8057	NO
33391	Verbal-numerical reasoning (baseline)	c5_GO_biological_process	GO_SENSORY_PERCEPTION_OF_TASTE	-0.0149619	0.0314881	0.634673	128812	2261	2244	NO
33392	Verbal-numerical reasoning (baseline)	c5_GO_biological_process	GO_DETECTION_OF_MECHANICAL_STIMULUS_INVOLVED_IN_SENSORY_PERCEPTION_OF_SOUND	-0.0141073	0.0423313	0.738939	128812	1225	1215	NO
33393	Verbal-numerical reasoning (baseline)	c5_GO_biological_process	GO_DETECTION_OF_CHEMICAL_STIMULUS_INVOLVED_IN_SENSORY_PERCEPTION_OF_TASTE	-0.00479494	0.0452634	0.915635	128812	1068	1063	NO
33394	Verbal-numerical reasoning (baseline)	c5_GO_biological_process	GO_SENSORY_PERCEPTION_OF_BITTER_TASTE	0.0324695	0.0463508	0.483606	128812	1019	1011	NO
33395	Verbal-numerical reasoning (baseline)	c5_GO_biological_process	GO_SENSORY_PERCEPTION_OF_SOUR_TASTE	-0.0541846	0.0722091	0.453024	128812	407	406	NO
33396	Verbal-numerical reasoning (baseline)	c5_GO_biological_process	GO_SENSORY_PERCEPTION_OF_SWEET_TASTE	0.0283402	0.0746889	0.704359	128812	373	372	NO
33397	Verbal-numerical reasoning (baseline)	c5_GO_biological_process	GO_SENSORY_PERCEPTION_OF_UMAMI_TASTE	0.0647938	0.074689	0.385662	128812	397	396	NO
33398	Verbal-numerical reasoning (baseline)	c5_GO_biological_process	GO_POSITIVE_CHEMOTAXIS	-0.04352	0.0357579	0.223578	128812	1741	1728	NO
33399	Verbal-numerical reasoning (baseline)	c5_GO_biological_process	GO_NEGATIVE_CHEMOTAXIS	-0.0513136	0.0311905	0.0999376	128812	2311	2292	NO
33400	Verbal-numerical reasoning (baseline)	c5_GO_biological_process	GO_REGULATION_OF_CHEMOTAXIS	-0.0345131	0.0174486	0.0479322	128812	7443	7325	NO
33401	Verbal-numerical reasoning (baseline)	c5_GO_biological_process	GO_POSITIVE_REGULATION_OF_CHEMOTAXIS	-0.0254508	0.0228238	0.26481	128812	4243	4203	NO
33402	Verbal-numerical reasoning (baseline)	c5_GO_biological_process	GO_NEGATIVE_REGULATION_OF_CHEMOTAXIS	-0.0295162	0.0299156	0.323816	128812	2452	2432	NO
33403	Verbal-numerical reasoning (baseline)	c5_GO_biological_process	GO_REGULATION_OF_POSITIVE_CHEMOTAXIS	0.00536935	0.0557237	0.923238	128812	738	733	NO
33404	Verbal-numerical reasoning (baseline)	c5_GO_biological_process	GO_INDUCTION_OF_POSITIVE_CHEMOTAXIS	0.0489456	0.0832775	0.556707	128812	324	322	NO
33405	Verbal-numerical reasoning (baseline)	c5_GO_biological_process	GO_PIGMENT_CELL_DIFFERENTIATION	-0.0751144	0.0380718	0.0485015	128812	1486	1477	NO
33406	Verbal-numerical reasoning (baseline)	c5_GO_biological_process	GO_REGULATION_OF_PIGMENT_CELL_DIFFERENTIATION	-0.0402395	0.0771579	0.602005	128812	367	366	NO
33407	Verbal-numerical reasoning (baseline)	c5_GO_biological_process	GO_SENSORY_PERCEPTION_OF_TEMPERATURE_STIMULUS	-0.00217831	0.0439123	0.960437	128812	1126	1123	NO
33408	Verbal-numerical reasoning (baseline)	c5_GO_biological_process	GO_SENSORY_PERCEPTION_OF_LIGHT_STIMULUS	-0.0138911	0.0136863	0.310125	128812	12228	11933	NO
33409	Verbal-numerical reasoning (baseline)	c5_GO_biological_process	GO_SENSORY_PERCEPTION_OF_MECHANICAL_STIMULUS	-0.010488	0.0139934	0.453557	128812	11461	11196	NO
33410	Verbal-numerical reasoning (baseline)	c5_GO_biological_process	GO_THERMOCEPTION	0.0124599	0.069584	0.857889	128812	461	461	NO
33411	Verbal-numerical reasoning (baseline)	c5_GO_biological_process	GO_EQUILIBRIOCEPTION	0.0135378	0.0498567	0.785981	128812	872	866	NO
33412	Verbal-numerical reasoning (baseline)	c5_GO_biological_process	GO_DETECTION_OF_TEMPERATURE_STIMULUS_INVOLVED_IN_SENSORY_PERCEPTION	0.049861	0.0576831	0.387372	128812	660	658	NO
33413	Verbal-numerical reasoning (baseline)	c5_GO_biological_process	GO_DETECTION_OF_LIGHT_STIMULUS_INVOLVED_IN_SENSORY_PERCEPTION	-0.00781348	0.0340196	0.818344	128812	1790	1784	NO
33414	Verbal-numerical reasoning (baseline)	c5_GO_biological_process	GO_DETECTION_OF_MECHANICAL_STIMULUS_INVOLVED_IN_SENSORY_PERCEPTION_OF_PAIN	0.100814	0.0575782	0.0799638	128812	653	652	NO
33415	Verbal-numerical reasoning (baseline)	c5_GO_biological_process	GO_DETECTION_OF_MECHANICAL_STIMULUS_INVOLVED_IN_SENSORY_PERCEPTION	0.00937874	0.031859	0.768466	128812	2163	2149	NO
33416	Verbal-numerical reasoning (baseline)	c5_GO_biological_process	GO_SENSORY_PERCEPTION_OF_TOUCH	-0.039845	0.112142	0.72236	128812	152	152	NO
33417	Verbal-numerical reasoning (baseline)	c5_GO_biological_process	GO_DETECTION_OF_MECHANICAL_STIMULUS	-0.00241936	0.0200428	0.903921	128812	5671	5589	NO
33418	Verbal-numerical reasoning (baseline)	c5_GO_biological_process	GO_REGULATION_OF_LIPID_CATABOLIC_PROCESS	-0.038904	0.0309922	0.209378	128812	2331	2308	NO
33419	Verbal-numerical reasoning (baseline)	c5_GO_biological_process	GO_NEGATIVE_REGULATION_OF_LIPID_CATABOLIC_PROCESS	-0.11348	0.0497871	0.0226504	128812	934	929	NO
33420	Verbal-numerical reasoning (baseline)	c5_GO_biological_process	GO_POSITIVE_REGULATION_OF_LIPID_CATABOLIC_PROCESS	0.0694508	0.0527557	0.188022	128812	779	775	NO
33421	Verbal-numerical reasoning (baseline)	c5_GO_biological_process	GO_REGULATION_OF_NITRIC_OXIDE_SYNTHASE_ACTIVITY	-0.00503543	0.0429864	0.906749	128812	1201	1195	NO
33422	Verbal-numerical reasoning (baseline)	c5_GO_biological_process	GO_POSITIVE_REGULATION_OF_NITRIC_OXIDE_SYNTHASE_ACTIVITY	0.101285	0.0595064	0.0887423	128812	572	567	NO
33423	Verbal-numerical reasoning (baseline)	c5_GO_biological_process	GO_NEGATIVE_REGULATION_OF_NITRIC_OXIDE_SYNTHASE_ACTIVITY	-0.169299	0.143077	0.236704	128812	111	111	NO
33424	Verbal-numerical reasoning (baseline)	c5_GO_biological_process	GO_REGULATION_OF_LIPOPROTEIN_LIPASE_ACTIVITY	0.0938542	0.049859	0.0597852	128812	885	880	NO
33425	Verbal-numerical reasoning (baseline)	c5_GO_biological_process	GO_NEGATIVE_REGULATION_OF_LIPOPROTEIN_LIPASE_ACTIVITY	0.0272554	0.108355	0.801398	128812	185	182	NO
33426	Verbal-numerical reasoning (baseline)	c5_GO_biological_process	GO_MICROTUBULE_SEVERING	-0.0875694	0.0668855	0.190454	128812	515	498	NO
33427	Verbal-numerical reasoning (baseline)	c5_GO_biological_process	GO_ACTIN_FILAMENT_SEVERING	0.0273499	0.0495086	0.580656	128812	919	908	NO
33428	Verbal-numerical reasoning (baseline)	c5_GO_biological_process	GO_BARBED_END_ACTIN_FILAMENT_CAPPING	0.0139832	0.035229	0.691425	128812	1712	1694	NO
33429	Verbal-numerical reasoning (baseline)	c5_GO_biological_process	GO_POSITIVE_REGULATION_OF_IMMUNOGLOBULIN_SECRETION	0.182194	0.0962703	0.058423	128812	234	233	NO
33430	Verbal-numerical reasoning (baseline)	c5_GO_biological_process	GO_CHIASMA_ASSEMBLY	-0.00670321	0.0994698	0.946272	128812	225	225	NO
33431	Verbal-numerical reasoning (baseline)	c5_GO_biological_process	GO_MRNA_TRANSPORT	-0.0208291	0.0199179	0.295679	128812	5486	5421	NO
33432	Verbal-numerical reasoning (baseline)	c5_GO_biological_process	GO_RRNA_TRANSPORT	-0.171778	0.118217	0.146205	128812	158	158	NO
33433	Verbal-numerical reasoning (baseline)	c5_GO_biological_process	GO_TRNA_TRANSPORT	-0.0516866	0.0336706	0.12477	128812	1909	1893	NO
33434	Verbal-numerical reasoning (baseline)	c5_GO_biological_process	GO_REGULATION_OF_ENDOSOME_SIZE	0.0155356	0.0915882	0.865306	128812	259	259	NO
33435	Verbal-numerical reasoning (baseline)	c5_GO_biological_process	GO_REGULATION_OF_MEMBRANE_PROTEIN_ECTODOMAIN_PROTEOLYSIS	-0.0551705	0.0464591	0.23503	128812	1041	1039	NO
33436	Verbal-numerical reasoning (baseline)	c5_GO_biological_process	GO_POSITIVE_REGULATION_OF_MEMBRANE_PROTEIN_ECTODOMAIN_PROTEOLYSIS	-0.0824863	0.0616429	0.180856	128812	624	623	NO
33437	Verbal-numerical reasoning (baseline)	c5_GO_biological_process	GO_NEGATIVE_REGULATION_OF_MEMBRANE_PROTEIN_ECTODOMAIN_PROTEOLYSIS	-0.019179	0.0705574	0.78576	128812	417	416	NO
33438	Verbal-numerical reasoning (baseline)	c5_GO_biological_process	GO_REGULATION_OF_SECRETION	-0.0373524	0.00951118	8.5982e-05	128812	27218	25963	NO
33439	Verbal-numerical reasoning (baseline)	c5_GO_biological_process	GO_POSITIVE_REGULATION_OF_SECRETION	-0.0240429	0.0128027	0.0603897	128812	14424	14044	NO
33440	Verbal-numerical reasoning (baseline)	c5_GO_biological_process	GO_NEGATIVE_REGULATION_OF_SECRETION	-0.0461089	0.0206555	0.0255979	128812	5160	5089	NO
4289	Educational attainment	c5_GO_biological_process	GO_POSITIVE_REGULATION_OF_PHOSPHORUS_METABOLIC_PROCESS	-0.0209316	0.00448251	3.01894e-06	318844	40070	37479	YES
33442	Verbal-numerical reasoning (baseline)	c5_GO_biological_process	GO_POSITIVE_REGULATION_OF_TRANSPORT	-0.0292454	0.00844445	0.000533824	128812	36832	34536	NO
33443	Verbal-numerical reasoning (baseline)	c5_GO_biological_process	GO_NEGATIVE_REGULATION_OF_TRANSPORT	-0.0272489	0.0126811	0.0316534	128812	14562	14159	NO
33444	Verbal-numerical reasoning (baseline)	c5_GO_biological_process	GO_REGULATION_OF_DNA_METABOLIC_PROCESS	-0.0253	0.0126282	0.0451314	128812	14585	14124	NO
33445	Verbal-numerical reasoning (baseline)	c5_GO_biological_process	GO_NEGATIVE_REGULATION_OF_DNA_METABOLIC_PROCESS	-0.016583	0.0206986	0.423036	128812	5151	5077	NO
33446	Verbal-numerical reasoning (baseline)	c5_GO_biological_process	GO_POSITIVE_REGULATION_OF_DNA_METABOLIC_PROCESS	-0.0286216	0.0163091	0.0792705	128812	8462	8289	NO
33447	Verbal-numerical reasoning (baseline)	c5_GO_biological_process	GO_NEGATIVE_REGULATION_OF_LIPID_BIOSYNTHETIC_PROCESS	0.0186205	0.0346799	0.59132	128812	1829	1814	NO
33448	Verbal-numerical reasoning (baseline)	c5_GO_biological_process	GO_REGULATION_OF_SMALL_GTPASE_MEDIATED_SIGNAL_TRANSDUCTION	-0.0102152	0.011925	0.391656	128812	16517	16032	NO
33449	Verbal-numerical reasoning (baseline)	c5_GO_biological_process	GO_POSITIVE_REGULATION_OF_SMALL_GTPASE_MEDIATED_SIGNAL_TRANSDUCTION	0.016483	0.0276228	0.550697	128812	2799	2782	NO
33450	Verbal-numerical reasoning (baseline)	c5_GO_biological_process	GO_NEGATIVE_REGULATION_OF_SMALL_GTPASE_MEDIATED_SIGNAL_TRANSDUCTION	-0.00447788	0.0272422	0.869438	128812	2921	2899	NO
33451	Verbal-numerical reasoning (baseline)	c5_GO_biological_process	GO_CHAPERONE_COFACTOR_DEPENDENT_PROTEIN_REFOLDING	-0.0259883	0.0496482	0.600662	128812	900	897	NO
33452	Verbal-numerical reasoning (baseline)	c5_GO_biological_process	GO_REGULATION_OF_DNA_BINDING_TRANSCRIPTION_FACTOR_ACTIVITY	-0.00395268	0.0126624	0.754921	128812	14477	14054	NO
33453	Verbal-numerical reasoning (baseline)	c5_GO_biological_process	GO_POSITIVE_REGULATION_OF_DNA_BINDING_TRANSCRIPTION_FACTOR_ACTIVITY	-0.0102104	0.0162744	0.530404	128812	8541	8364	NO
33454	Verbal-numerical reasoning (baseline)	c5_GO_biological_process	GO_POSITIVE_REGULATION_OF_NF_KAPPAB_TRANSCRIPTION_FACTOR_ACTIVITY	-0.000803498	0.0205245	0.968772	128812	5315	5225	NO
33455	Verbal-numerical reasoning (baseline)	c5_GO_biological_process	GO_NEGATIVE_REGULATION_OF_DEVELOPMENTAL_PROCESS	-0.031771	0.0088649	0.000338621	128812	33058	31107	NO
4975	Educational attainment	c5_GO_biological_process	GO_REGULATION_OF_ANATOMICAL_STRUCTURE_MORPHOGENESIS	-0.0209025	0.00447636	3.02022e-06	318844	40308	37640	YES
33457	Verbal-numerical reasoning (baseline)	c5_GO_biological_process	GO_REGULATION_OF_HELICASE_ACTIVITY	0.0695558	0.0591582	0.239693	128812	634	631	NO
33458	Verbal-numerical reasoning (baseline)	c5_GO_biological_process	GO_POSITIVE_REGULATION_OF_HELICASE_ACTIVITY	0.123618	0.0709653	0.0815199	128812	470	468	NO
33459	Verbal-numerical reasoning (baseline)	c5_GO_biological_process	GO_NEGATIVE_REGULATION_OF_HELICASE_ACTIVITY	-0.0534175	0.106936	0.617409	128812	164	163	NO
33460	Verbal-numerical reasoning (baseline)	c5_GO_biological_process	GO_REGULATION_OF_BINDING	-0.0292475	0.014058	0.0374834	128812	11836	11524	NO
33461	Verbal-numerical reasoning (baseline)	c5_GO_biological_process	GO_POSITIVE_REGULATION_OF_BINDING	-0.0447049	0.0198549	0.0243501	128812	5787	5681	NO
33462	Verbal-numerical reasoning (baseline)	c5_GO_biological_process	GO_NEGATIVE_REGULATION_OF_BINDING	-0.00927048	0.0198111	0.639826	128812	5706	5631	NO
33463	Verbal-numerical reasoning (baseline)	c5_GO_biological_process	GO_REGULATION_OF_DNA_BINDING	-0.0536148	0.0265267	0.0432648	128812	3223	3179	NO
33464	Verbal-numerical reasoning (baseline)	c5_GO_biological_process	GO_DNA_LIGATION_INVOLVED_IN_DNA_REPAIR	-0.0184577	0.0826325	0.823248	128812	298	294	NO
33465	Verbal-numerical reasoning (baseline)	c5_GO_biological_process	GO_REGULATION_OF_DNA_LIGATION	0.0661848	0.0836136	0.428621	128812	323	320	NO
33466	Verbal-numerical reasoning (baseline)	c5_GO_biological_process	GO_POSITIVE_REGULATION_OF_DNA_LIGATION	-0.0612831	0.104261	0.556677	128812	215	215	NO
33467	Verbal-numerical reasoning (baseline)	c5_GO_biological_process	GO_HEPOXILIN_METABOLIC_PROCESS	-0.00968851	0.0690208	0.888367	128812	446	444	NO
33468	Verbal-numerical reasoning (baseline)	c5_GO_biological_process	GO_RNA_POLYMERASE_II_PREINITIATION_COMPLEX_ASSEMBLY	-0.0656073	0.0744399	0.378133	128812	409	407	NO
33469	Verbal-numerical reasoning (baseline)	c5_GO_biological_process	GO_SYNAPTIC_GROWTH_AT_NEUROMUSCULAR_JUNCTION	0.0276954	0.0657255	0.673479	128812	547	544	NO
33470	Verbal-numerical reasoning (baseline)	c5_GO_biological_process	GO_REGULATION_OF_ACTIN_NUCLEATION	-0.0172857	0.0413797	0.676142	128812	1338	1325	NO
33471	Verbal-numerical reasoning (baseline)	c5_GO_biological_process	GO_NEGATIVE_REGULATION_OF_ACTIN_NUCLEATION	0.0535371	0.0863955	0.535473	128812	324	321	NO
33472	Verbal-numerical reasoning (baseline)	c5_GO_biological_process	GO_POSITIVE_REGULATION_OF_ACTIN_NUCLEATION	-0.039825	0.0567333	0.4827	128812	674	672	NO
33473	Verbal-numerical reasoning (baseline)	c5_GO_biological_process	GO_NEGATIVE_REGULATION_OF_CELLULAR_COMPONENT_ORGANIZATION	-0.0420812	0.00925265	5.42021e-06	128812	29376	27875	NO
33474	Verbal-numerical reasoning (baseline)	c5_GO_biological_process	GO_POSITIVE_REGULATION_OF_CELLULAR_COMPONENT_ORGANIZATION	-0.0329225	0.00748725	1.0977e-05	128812	49041	45091	NO
33475	Verbal-numerical reasoning (baseline)	c5_GO_biological_process	GO_CHAPERONE_MEDIATED_PROTEIN_COMPLEX_ASSEMBLY	-0.132194	0.065251	0.0427747	128812	584	578	NO
33476	Verbal-numerical reasoning (baseline)	c5_GO_biological_process	GO_NK_T_CELL_ACTIVATION	0.0214891	0.081077	0.790975	128812	326	326	NO
33477	Verbal-numerical reasoning (baseline)	c5_GO_biological_process	GO_REGULATION_OF_NK_T_CELL_ACTIVATION	0.0271947	0.0836103	0.744988	128812	302	302	NO
33478	Verbal-numerical reasoning (baseline)	c5_GO_biological_process	GO_POSITIVE_REGULATION_OF_NK_T_CELL_ACTIVATION	0.0245356	0.0911523	0.787798	128812	268	268	NO
33479	Verbal-numerical reasoning (baseline)	c5_GO_biological_process	GO_REGULATION_OF_NK_T_CELL_DIFFERENTIATION	-0.116368	0.101179	0.250099	128812	227	227	NO
33480	Verbal-numerical reasoning (baseline)	c5_GO_biological_process	GO_REGULATION_OF_NK_T_CELL_PROLIFERATION	0.0966909	0.11296	0.392014	128812	173	173	NO
33481	Verbal-numerical reasoning (baseline)	c5_GO_biological_process	GO_SMOOTH_MUSCLE_CELL_DIFFERENTIATION	-0.0300084	0.0411414	0.46576	128812	1366	1356	NO
33482	Verbal-numerical reasoning (baseline)	c5_GO_biological_process	GO_STRIATED_MUSCLE_CELL_DIFFERENTIATION	-0.0105286	0.0130764	0.42073	128812	13877	13501	NO
33483	Verbal-numerical reasoning (baseline)	c5_GO_biological_process	GO_REGULATION_OF_MUSCLE_CELL_DIFFERENTIATION	-0.0379614	0.0236281	0.108139	128812	4109	4049	NO
33484	Verbal-numerical reasoning (baseline)	c5_GO_biological_process	GO_NEGATIVE_REGULATION_OF_MUSCLE_CELL_DIFFERENTIATION	-0.0267536	0.0460656	0.561396	128812	1112	1100	NO
33485	Verbal-numerical reasoning (baseline)	c5_GO_biological_process	GO_POSITIVE_REGULATION_OF_MUSCLE_CELL_DIFFERENTIATION	-0.021714	0.029434	0.460688	128812	2563	2534	NO
33486	Verbal-numerical reasoning (baseline)	c5_GO_biological_process	GO_REGULATION_OF_SMOOTH_MUSCLE_CELL_DIFFERENTIATION	-0.0306494	0.0542247	0.571918	128812	784	778	NO
33487	Verbal-numerical reasoning (baseline)	c5_GO_biological_process	GO_NEGATIVE_REGULATION_OF_SMOOTH_MUSCLE_CELL_DIFFERENTIATION	0.0558302	0.0766407	0.466329	128812	416	414	NO
33488	Verbal-numerical reasoning (baseline)	c5_GO_biological_process	GO_POSITIVE_REGULATION_OF_SMOOTH_MUSCLE_CELL_DIFFERENTIATION	-0.0969842	0.0871377	0.265711	128812	303	301	NO
33489	Verbal-numerical reasoning (baseline)	c5_GO_biological_process	GO_REGULATION_OF_STRIATED_MUSCLE_CELL_DIFFERENTIATION	-0.0344222	0.0304199	0.257818	128812	2467	2434	NO
33490	Verbal-numerical reasoning (baseline)	c5_GO_biological_process	GO_NEGATIVE_REGULATION_OF_STRIATED_MUSCLE_CELL_DIFFERENTIATION	-0.0548845	0.0588012	0.350619	128812	678	669	NO
33491	Verbal-numerical reasoning (baseline)	c5_GO_biological_process	GO_POSITIVE_REGULATION_OF_STRIATED_MUSCLE_CELL_DIFFERENTIATION	-0.0249714	0.0376451	0.507117	128812	1558	1544	NO
33492	Verbal-numerical reasoning (baseline)	c5_GO_biological_process	GO_GLUCOSE_6_PHOSPHATE_METABOLIC_PROCESS	0.0761233	0.044544	0.0874631	128812	1127	1123	NO
33493	Verbal-numerical reasoning (baseline)	c5_GO_biological_process	GO_XYLULOSE_5_PHOSPHATE_METABOLIC_PROCESS	0.0110331	0.0957745	0.908288	128812	207	204	NO
33494	Verbal-numerical reasoning (baseline)	c5_GO_biological_process	GO_NUCLEAR_EXPORT	-0.0294635	0.0173319	0.0891418	128812	7520	7389	NO
33495	Verbal-numerical reasoning (baseline)	c5_GO_biological_process	GO_NUCLEAR_TRANSPORT	-0.0194112	0.0133778	0.146781	128812	13029	12663	NO
33496	Verbal-numerical reasoning (baseline)	c5_GO_biological_process	GO_IMPORT_INTO_NUCLEUS	-0.0070033	0.0187352	0.708551	128812	6448	6337	NO
3844	Educational attainment	c5_GO_biological_process	GO_ESTABLISHMENT_OR_MAINTENANCE_OF_CELL_POLARITY	-0.0386526	0.00827871	3.02924e-06	318844	10212	10005	YES
33498	Verbal-numerical reasoning (baseline)	c5_GO_biological_process	GO_VITAMIN_TRANSPORT	0.0144151	0.0331272	0.663458	128812	2014	1993	NO
33499	Verbal-numerical reasoning (baseline)	c5_GO_biological_process	GO_PROSTHETIC_GROUP_METABOLIC_PROCESS	-0.00686647	0.096291	0.943151	128812	217	217	NO
33500	Verbal-numerical reasoning (baseline)	c5_GO_biological_process	GO_PROTEIN_INSERTION_INTO_MEMBRANE	-0.0752983	0.0379804	0.0474192	128812	1467	1462	NO
33501	Verbal-numerical reasoning (baseline)	c5_GO_biological_process	GO_SEQUESTERING_OF_CALCIUM_ION	-0.0226162	0.0195376	0.247039	128812	5729	5673	NO
33502	Verbal-numerical reasoning (baseline)	c5_GO_biological_process	GO_CARTILAGE_DEVELOPMENT	-0.0150657	0.0193817	0.436973	128812	6068	5978	NO
33503	Verbal-numerical reasoning (baseline)	c5_GO_biological_process	GO_CYTOPLASMIC_SEQUESTERING_OF_PROTEIN	-0.0292102	0.0495083	0.555188	128812	861	858	NO
33504	Verbal-numerical reasoning (baseline)	c5_GO_biological_process	GO_SPINDLE_ASSEMBLY	-0.0243342	0.0189844	0.199915	128812	6095	6006	NO
33505	Verbal-numerical reasoning (baseline)	c5_GO_biological_process	GO_SPINDLE_ELONGATION	0.0566451	0.0753957	0.45247	128812	369	367	NO
33506	Verbal-numerical reasoning (baseline)	c5_GO_biological_process	GO_MAINTENANCE_OF_LOCATION	-0.0140245	0.0121607	0.248803	128812	15715	15227	NO
33507	Verbal-numerical reasoning (baseline)	c5_GO_biological_process	GO_ESTABLISHMENT_OF_RNA_LOCALIZATION	-0.0319814	0.0168596	0.0578397	128812	7811	7677	NO
33508	Verbal-numerical reasoning (baseline)	c5_GO_biological_process	GO_SEQUESTERING_OF_METAL_ION	-0.045287	0.0853156	0.595546	128812	283	280	NO
33509	Verbal-numerical reasoning (baseline)	c5_GO_biological_process	GO_POSITIVE_REGULATION_OF_MULTICELLULAR_ORGANISMAL_PROCESS	-0.0238463	0.00691635	0.000565334	128812	61268	55335	NO
33510	Verbal-numerical reasoning (baseline)	c5_GO_biological_process	GO_NEGATIVE_REGULATION_OF_MULTICELLULAR_ORGANISMAL_PROCESS	-0.0266585	0.00810269	0.00100185	128812	40774	38011	NO
9052	Educational attainment	c5_GO_biological_process	GO_OBSERVATIONAL_LEARNING	-0.157661	0.033786	3.06576e-06	318844	595	584	YES
24233	Reaction time	c5_GO_cellular_component	GO_PRESYNAPSE	0.0323191	0.00692853	3.09293e-06	319536	19792	19033	YES
33513	Verbal-numerical reasoning (baseline)	c5_GO_biological_process	GO_REGULATION_OF_LYMPHOCYTE_ACTIVATION	-0.0277063	0.0127222	0.029423	128812	14203	13805	NO
33514	Verbal-numerical reasoning (baseline)	c5_GO_biological_process	GO_NEGATIVE_REGULATION_OF_LYMPHOCYTE_ACTIVATION	-0.0597406	0.0209473	0.00434596	128812	4994	4920	NO
33515	Verbal-numerical reasoning (baseline)	c5_GO_biological_process	GO_POSITIVE_REGULATION_OF_LYMPHOCYTE_ACTIVATION	-0.0231765	0.016366	0.156737	128812	8332	8188	NO
33516	Verbal-numerical reasoning (baseline)	c5_GO_biological_process	GO_SPINDLE_MIDZONE_ASSEMBLY	0.057894	0.0693973	0.404147	128812	441	435	NO
33517	Verbal-numerical reasoning (baseline)	c5_GO_biological_process	GO_MITOTIC_SPINDLE_MIDZONE_ASSEMBLY	0.0489508	0.0832872	0.556711	128812	291	290	NO
33518	Verbal-numerical reasoning (baseline)	c5_GO_biological_process	GO_PROTEIN_POLYMERIZATION	-0.0389889	0.0129136	0.00253485	128812	14013	13646	NO
33519	Verbal-numerical reasoning (baseline)	c5_GO_biological_process	GO_PROTEIN_COMPLEX_OLIGOMERIZATION	-0.0507532	0.0152572	0.000879683	128812	9955	9753	NO
33520	Verbal-numerical reasoning (baseline)	c5_GO_biological_process	GO_PROTEIN_HOMOOLIGOMERIZATION	-0.0587863	0.0171235	0.00059697	128812	7806	7693	NO
33521	Verbal-numerical reasoning (baseline)	c5_GO_biological_process	GO_PROTEIN_DEPOLYMERIZATION	-0.0553416	0.0196089	0.00476925	128812	5995	5912	NO
33522	Verbal-numerical reasoning (baseline)	c5_GO_biological_process	GO_PROTEIN_TETRAMERIZATION	-0.0274044	0.0212037	0.19621	128812	4929	4871	NO
33523	Verbal-numerical reasoning (baseline)	c5_GO_biological_process	GO_REGULATION_OF_CELLULAR_COMPONENT_MOVEMENT	-0.0282645	0.00804739	0.000444477	128812	41139	38431	NO
33524	Verbal-numerical reasoning (baseline)	c5_GO_biological_process	GO_NEGATIVE_REGULATION_OF_CELLULAR_COMPONENT_MOVEMENT	-0.0317281	0.014785	0.0318774	128812	10732	10489	NO
33525	Verbal-numerical reasoning (baseline)	c5_GO_biological_process	GO_POSITIVE_REGULATION_OF_CELLULAR_COMPONENT_MOVEMENT	-0.0177291	0.0107018	0.0975927	128812	21018	20260	NO
33526	Verbal-numerical reasoning (baseline)	c5_GO_biological_process	GO_CHROMOSOME_ORGANIZATION	-0.0286377	0.00746232	0.000124279	128812	50420	46183	NO
33527	Verbal-numerical reasoning (baseline)	c5_GO_biological_process	GO_REGULATION_OF_RELEASE_OF_SEQUESTERED_CALCIUM_ION_INTO_CYTOSOL	-0.0448854	0.0281785	0.111185	128812	2734	2720	NO
33528	Verbal-numerical reasoning (baseline)	c5_GO_biological_process	GO_POSITIVE_REGULATION_OF_RELEASE_OF_SEQUESTERED_CALCIUM_ION_INTO_CYTOSOL	-0.0454162	0.0390734	0.245103	128812	1413	1405	NO
33529	Verbal-numerical reasoning (baseline)	c5_GO_biological_process	GO_POSITIVE_REGULATION_OF_SEQUESTERING_OF_CALCIUM_ION	0.00989759	0.0571463	0.862496	128812	664	662	NO
33530	Verbal-numerical reasoning (baseline)	c5_GO_biological_process	GO_PROTEIN_HOMOTETRAMERIZATION	-0.0370536	0.0249071	0.13684	128812	3556	3526	NO
33531	Verbal-numerical reasoning (baseline)	c5_GO_biological_process	GO_PROTEIN_HETEROTETRAMERIZATION	-0.0181835	0.0592671	0.758992	128812	652	643	NO
33532	Verbal-numerical reasoning (baseline)	c5_GO_biological_process	GO_PROTEIN_HETEROOLIGOMERIZATION	-0.0290142	0.0525053	0.580541	128812	847	838	NO
33533	Verbal-numerical reasoning (baseline)	c5_GO_biological_process	GO_NUCLEAR_PORE_COMPLEX_ASSEMBLY	-0.00126319	0.0668838	0.984932	128812	461	459	NO
33534	Verbal-numerical reasoning (baseline)	c5_GO_biological_process	GO_ESTABLISHMENT_OF_SPINDLE_ORIENTATION	-0.00118397	0.0356356	0.973496	128812	1688	1682	NO
33535	Verbal-numerical reasoning (baseline)	c5_GO_biological_process	GO_ESTABLISHMENT_OF_MEIOTIC_SPINDLE_LOCALIZATION	-0.202608	0.0929191	0.0292241	128812	269	267	NO
33536	Verbal-numerical reasoning (baseline)	c5_GO_biological_process	GO_CENTROSOME_DUPLICATION	0.0237314	0.0193312	0.219591	128812	6010	5910	NO
33537	Verbal-numerical reasoning (baseline)	c5_GO_biological_process	GO_CENTROSOME_SEPARATION	-0.0110844	0.059394	0.851954	128812	635	633	NO
33538	Verbal-numerical reasoning (baseline)	c5_GO_biological_process	GO_CELL_DIVISION	-0.030793	0.00978884	0.00165713	128812	25875	24697	NO
33539	Verbal-numerical reasoning (baseline)	c5_GO_biological_process	GO_REGULATION_OF_CELL_DIVISION	-0.0321861	0.0179249	0.0725588	128812	7118	6997	NO
33540	Verbal-numerical reasoning (baseline)	c5_GO_biological_process	GO_CHROMOSOME_SEPARATION	-0.0229007	0.0193672	0.237031	128812	6038	5934	NO
33541	Verbal-numerical reasoning (baseline)	c5_GO_biological_process	GO_CHROMOSOME_MOVEMENT_TOWARDS_SPINDLE_POLE	-0.117706	0.0722061	0.103075	128812	437	434	NO
33542	Verbal-numerical reasoning (baseline)	c5_GO_biological_process	GO_MEIOTIC_CHROMOSOME_SEPARATION	-0.00034476	0.0381667	0.992793	128812	1577	1561	NO
33543	Verbal-numerical reasoning (baseline)	c5_GO_biological_process	GO_METAPHASE_PLATE_CONGRESSION	-0.0216756	0.0288116	0.451858	128812	2735	2702	NO
33544	Verbal-numerical reasoning (baseline)	c5_GO_biological_process	GO_ATTACHMENT_OF_MITOTIC_SPINDLE_MICROTUBULES_TO_KINETOCHORE	0.0231976	0.0557273	0.677213	128812	754	746	NO
33545	Verbal-numerical reasoning (baseline)	c5_GO_biological_process	GO_MEIOTIC_CELL_CYCLE	-0.00844992	0.0129106	0.512793	128812	14118	13726	NO
33546	Verbal-numerical reasoning (baseline)	c5_GO_biological_process	GO_REGULATION_OF_HYDROLASE_ACTIVITY	-0.0273467	0.00725821	0.000164836	128812	52889	48402	NO
33547	Verbal-numerical reasoning (baseline)	c5_GO_biological_process	GO_REGULATION_OF_TRANSFERASE_ACTIVITY	-0.024645	0.00827633	0.00290408	128812	38111	35711	NO
33548	Verbal-numerical reasoning (baseline)	c5_GO_biological_process	GO_REGULATION_OF_LYASE_ACTIVITY	-0.00509465	0.0298566	0.864509	128812	2524	2507	NO
33549	Verbal-numerical reasoning (baseline)	c5_GO_biological_process	GO_REGULATION_OF_LIGASE_ACTIVITY	0.0719529	0.0817092	0.378538	128812	339	336	NO
33550	Verbal-numerical reasoning (baseline)	c5_GO_biological_process	GO_REGULATION_OF_OXIDOREDUCTASE_ACTIVITY	0.0430057	0.0259858	0.0979328	128812	3333	3310	NO
33551	Verbal-numerical reasoning (baseline)	c5_GO_biological_process	GO_REGULATION_OF_CYCLIC_NUCLEOTIDE_PHOSPHODIESTERASE_ACTIVITY	0.00737375	0.15636	0.962387	128812	121	120	NO
33552	Verbal-numerical reasoning (baseline)	c5_GO_biological_process	GO_POSITIVE_REGULATION_OF_CYCLIC_NUCLEOTIDE_PHOSPHODIESTERASE_ACTIVITY	-0.238014	0.282831	0.400048	128812	36	36	NO
33553	Verbal-numerical reasoning (baseline)	c5_GO_biological_process	GO_NEGATIVE_REGULATION_OF_CYCLIC_NUCLEOTIDE_PHOSPHODIESTERASE_ACTIVITY	0.0704731	0.174215	0.685833	128812	106	105	NO
33554	Verbal-numerical reasoning (baseline)	c5_GO_biological_process	GO_POSITIVE_REGULATION_OF_HYDROLASE_ACTIVITY	-0.0196503	0.00878367	0.0252791	128812	32703	30916	NO
33555	Verbal-numerical reasoning (baseline)	c5_GO_biological_process	GO_NEGATIVE_REGULATION_OF_HYDROLASE_ACTIVITY	-0.0493822	0.0117515	2.64506e-05	128812	17183	16620	NO
33556	Verbal-numerical reasoning (baseline)	c5_GO_biological_process	GO_POSITIVE_REGULATION_OF_TRANSFERASE_ACTIVITY	-0.0239853	0.00974154	0.0138114	128812	25802	24658	NO
33557	Verbal-numerical reasoning (baseline)	c5_GO_biological_process	GO_NEGATIVE_REGULATION_OF_TRANSFERASE_ACTIVITY	-0.0191464	0.0160433	0.232707	128812	8901	8727	NO
33558	Verbal-numerical reasoning (baseline)	c5_GO_biological_process	GO_POSITIVE_REGULATION_OF_LYASE_ACTIVITY	-0.0147437	0.0514683	0.774525	128812	845	841	NO
33559	Verbal-numerical reasoning (baseline)	c5_GO_biological_process	GO_NEGATIVE_REGULATION_OF_LYASE_ACTIVITY	0.00674645	0.0376466	0.857777	128812	1594	1584	NO
33560	Verbal-numerical reasoning (baseline)	c5_GO_biological_process	GO_POSITIVE_REGULATION_OF_LIGASE_ACTIVITY	-0.0438177	0.100628	0.663241	128812	231	231	NO
33561	Verbal-numerical reasoning (baseline)	c5_GO_biological_process	GO_POSITIVE_REGULATION_OF_OXIDOREDUCTASE_ACTIVITY	0.0879712	0.0393809	0.0254944	128812	1348	1340	NO
33562	Verbal-numerical reasoning (baseline)	c5_GO_biological_process	GO_NEGATIVE_REGULATION_OF_OXIDOREDUCTASE_ACTIVITY	0.0247654	0.0484529	0.609266	128812	966	964	NO
33563	Verbal-numerical reasoning (baseline)	c5_GO_biological_process	GO_KINETOCHORE_ASSEMBLY	-0.0744236	0.0466286	0.11047	128812	1044	1042	NO
33564	Verbal-numerical reasoning (baseline)	c5_GO_biological_process	GO_KINETOCHORE_ORGANIZATION	-0.0329582	0.0392434	0.400998	128812	1461	1451	NO
33565	Verbal-numerical reasoning (baseline)	c5_GO_biological_process	GO_RESPONSE_TO_MINERALOCORTICOID	-0.00483973	0.0640339	0.939753	128812	500	500	NO
33566	Verbal-numerical reasoning (baseline)	c5_GO_biological_process	GO_REGULATION_OF_NEUROTROPHIN_TRK_RECEPTOR_SIGNALING_PATHWAY	-0.0131176	0.0853181	0.877808	128812	308	308	NO
33567	Verbal-numerical reasoning (baseline)	c5_GO_biological_process	GO_POSITIVE_REGULATION_OF_NEUROTROPHIN_TRK_RECEPTOR_SIGNALING_PATHWAY	-0.0042838	0.102995	0.966824	128812	202	202	NO
33568	Verbal-numerical reasoning (baseline)	c5_GO_biological_process	GO_NEURON_APOPTOTIC_PROCESS	-0.0158176	0.0172188	0.358296	128812	7471	7350	NO
33569	Verbal-numerical reasoning (baseline)	c5_GO_biological_process	GO_RESPONSE_TO_NITROSATIVE_STRESS	-0.0968374	0.053001	0.0676894	128812	744	736	NO
33570	Verbal-numerical reasoning (baseline)	c5_GO_biological_process	GO_DETOXIFICATION_OF_NITROGEN_COMPOUND	-0.063416	0.200014	0.751201	128812	67	65	NO
33571	Verbal-numerical reasoning (baseline)	c5_GO_biological_process	GO_RESPONSE_TO_CORTICOSTERONE	0.0424235	0.0793291	0.592804	128812	330	330	NO
33572	Verbal-numerical reasoning (baseline)	c5_GO_biological_process	GO_RESPONSE_TO_CORTISOL	-0.12438	0.0842843	0.140022	128812	329	329	NO
33573	Verbal-numerical reasoning (baseline)	c5_GO_biological_process	GO_MICROTUBULE_NUCLEATION_BY_INTERPHASE_MICROTUBULE_ORGANIZING_CENTER	-0.0244576	0.0609903	0.688415	128812	600	595	NO
33574	Verbal-numerical reasoning (baseline)	c5_GO_biological_process	GO_MICROTUBULE_NUCLEATION_BY_MICROTUBULE_ORGANIZING_CENTER	-0.0108812	0.0413842	0.792604	128812	1283	1274	NO
33575	Verbal-numerical reasoning (baseline)	c5_GO_biological_process	GO_REGULATION_OF_UBIQUITIN_PROTEIN_TRANSFERASE_ACTIVITY	-0.0732996	0.0422015	0.0824081	128812	1295	1275	NO
33576	Verbal-numerical reasoning (baseline)	c5_GO_biological_process	GO_POSITIVE_REGULATION_OF_UBIQUITIN_PROTEIN_TRANSFERASE_ACTIVITY	-0.0246653	0.0528369	0.64063	128812	853	843	NO
33577	Verbal-numerical reasoning (baseline)	c5_GO_biological_process	GO_NEGATIVE_REGULATION_OF_UBIQUITIN_PROTEIN_TRANSFERASE_ACTIVITY	-0.126763	0.0779445	0.103884	128812	357	349	NO
33578	Verbal-numerical reasoning (baseline)	c5_GO_biological_process	GO_REGULATION_OF_MEIOTIC_CELL_CYCLE	-0.0406494	0.0318788	0.202268	128812	2143	2127	NO
33579	Verbal-numerical reasoning (baseline)	c5_GO_biological_process	GO_POSITIVE_REGULATION_OF_MEIOTIC_CELL_CYCLE	-0.0170199	0.0451106	0.705957	128812	1012	1007	NO
33580	Verbal-numerical reasoning (baseline)	c5_GO_biological_process	GO_NEGATIVE_REGULATION_OF_MEIOTIC_CELL_CYCLE	0.0338671	0.0836367	0.685529	128812	338	337	NO
33581	Verbal-numerical reasoning (baseline)	c5_GO_biological_process	GO_MYOBLAST_PROLIFERATION	-0.170872	0.0684656	0.0125711	128812	494	494	NO
33582	Verbal-numerical reasoning (baseline)	c5_GO_biological_process	GO_MYOBLAST_MIGRATION	-0.0143303	0.0603581	0.81233	128812	666	664	NO
33583	Verbal-numerical reasoning (baseline)	c5_GO_biological_process	GO_MAINTENANCE_OF_PROTEIN_LOCATION_IN_NUCLEUS	0.100836	0.0389042	0.0095456	128812	1425	1413	NO
33584	Verbal-numerical reasoning (baseline)	c5_GO_biological_process	GO_CORTICOTROPIN_SECRETION	0.087103	0.156355	0.577471	128812	93	93	NO
33585	Verbal-numerical reasoning (baseline)	c5_GO_biological_process	GO_POSITIVE_REGULATION_OF_CORTICOTROPIN_SECRETION	-0.00415857	0.242202	0.986301	128812	43	43	NO
33586	Verbal-numerical reasoning (baseline)	c5_GO_biological_process	GO_REGULATION_OF_CYTOSOLIC_CALCIUM_ION_CONCENTRATION	-0.0237966	0.0137085	0.0825835	128812	12099	11829	NO
33587	Verbal-numerical reasoning (baseline)	c5_GO_biological_process	GO_NEGATIVE_REGULATION_OF_CYTOSOLIC_CALCIUM_ION_CONCENTRATION	-0.111593	0.0670545	0.0960716	128812	532	529	NO
33588	Verbal-numerical reasoning (baseline)	c5_GO_biological_process	GO_POSITIVE_REGULATION_OF_CYTOSOLIC_CALCIUM_ION_CONCENTRATION_INVOLVED_IN_PHOSPHOLIPASE_C_ACTIVATING_G_PROTEIN_COUPLED_SIGNALING_PATHWAY	-0.0283028	0.0675745	0.675335	128812	452	451	NO
33589	Verbal-numerical reasoning (baseline)	c5_GO_biological_process	GO_REGULATION_OF_FILOPODIUM_ASSEMBLY	-0.0545746	0.0368862	0.138999	128812	1612	1603	NO
33590	Verbal-numerical reasoning (baseline)	c5_GO_biological_process	GO_POSITIVE_REGULATION_OF_FILOPODIUM_ASSEMBLY	-0.119453	0.0465697	0.0103177	128812	988	981	NO
33591	Verbal-numerical reasoning (baseline)	c5_GO_biological_process	GO_REGULATION_OF_CYTOSKELETON_ORGANIZATION	-0.0315429	0.0097769	0.00125447	128812	26145	24929	NO
33592	Verbal-numerical reasoning (baseline)	c5_GO_biological_process	GO_NEGATIVE_REGULATION_OF_CYTOSKELETON_ORGANIZATION	-0.0323489	0.0169979	0.0570282	128812	7980	7848	NO
33593	Verbal-numerical reasoning (baseline)	c5_GO_biological_process	GO_POSITIVE_REGULATION_OF_CYTOSKELETON_ORGANIZATION	-0.0216028	0.0151632	0.154251	128812	9992	9786	NO
33594	Verbal-numerical reasoning (baseline)	c5_GO_biological_process	GO_POSITIVE_REGULATION_OF_STRESS_FIBER_ASSEMBLY	-0.047817	0.0323591	0.139491	128812	2195	2168	NO
33595	Verbal-numerical reasoning (baseline)	c5_GO_biological_process	GO_ELASTIN_METABOLIC_PROCESS	-0.100606	0.111362	0.366307	128812	154	154	NO
33596	Verbal-numerical reasoning (baseline)	c5_GO_biological_process	GO_KERATINOCYTE_MIGRATION	-0.0585178	0.0626031	0.349923	128812	573	572	NO
33597	Verbal-numerical reasoning (baseline)	c5_GO_biological_process	GO_REGULATION_OF_KERATINOCYTE_MIGRATION	-0.180029	0.0756462	0.0173194	128812	383	383	NO
33598	Verbal-numerical reasoning (baseline)	c5_GO_biological_process	GO_FLAVONE_METABOLIC_PROCESS	-0.0751958	0.116392	0.518243	128812	161	156	NO
33599	Verbal-numerical reasoning (baseline)	c5_GO_biological_process	GO_MITOCHONDRIAL_CALCIUM_ION_HOMEOSTASIS	-0.0600929	0.0415421	0.148024	128812	1245	1244	NO
33600	Verbal-numerical reasoning (baseline)	c5_GO_biological_process	GO_POSITIVE_REGULATION_OF_MITOCHONDRIAL_CALCIUM_ION_CONCENTRATION	-0.0922425	0.0703666	0.189899	128812	453	453	NO
33601	Verbal-numerical reasoning (baseline)	c5_GO_biological_process	GO_HISTONE_H3_K9_METHYLATION	-0.0841042	0.0420734	0.0456118	128812	1320	1313	NO
33602	Verbal-numerical reasoning (baseline)	c5_GO_biological_process	GO_HISTONE_H3_K4_METHYLATION	-0.0185911	0.0307755	0.545787	128812	2501	2467	NO
33603	Verbal-numerical reasoning (baseline)	c5_GO_biological_process	GO_REGULATION_OF_HISTONE_H3_K4_METHYLATION	-0.0491555	0.0469157	0.294759	128812	1050	1044	NO
33604	Verbal-numerical reasoning (baseline)	c5_GO_biological_process	GO_REGULATION_OF_HISTONE_H3_K9_METHYLATION	-0.106145	0.052917	0.0448706	128812	821	818	NO
33605	Verbal-numerical reasoning (baseline)	c5_GO_biological_process	GO_POSITIVE_REGULATION_OF_HISTONE_H3_K4_METHYLATION	0.0395203	0.0602337	0.511751	128812	682	677	NO
33606	Verbal-numerical reasoning (baseline)	c5_GO_biological_process	GO_NEGATIVE_REGULATION_OF_HISTONE_H3_K4_METHYLATION	-0.0802526	0.0875182	0.359154	128812	304	303	NO
33607	Verbal-numerical reasoning (baseline)	c5_GO_biological_process	GO_NEGATIVE_REGULATION_OF_HISTONE_H3_K9_METHYLATION	-0.0934028	0.0643295	0.14652	128812	544	544	NO
33608	Verbal-numerical reasoning (baseline)	c5_GO_biological_process	GO_POSITIVE_REGULATION_OF_HISTONE_H3_K9_METHYLATION	-0.0531022	0.0724208	0.46341	128812	457	456	NO
33609	Verbal-numerical reasoning (baseline)	c5_GO_biological_process	GO_REGULATION_OF_NEUROTRANSMITTER_UPTAKE	-0.0584938	0.0588076	0.319902	128812	625	623	NO
33610	Verbal-numerical reasoning (baseline)	c5_GO_biological_process	GO_POSITIVE_REGULATION_OF_NEUROTRANSMITTER_UPTAKE	0.0747416	0.104923	0.47625	128812	194	194	NO
33611	Verbal-numerical reasoning (baseline)	c5_GO_biological_process	GO_REGULATION_OF_NEUROTRANSMITTER_TRANSPORT	-0.0592326	0.022279	0.00784572	128812	4350	4291	NO
33612	Verbal-numerical reasoning (baseline)	c5_GO_biological_process	GO_NEGATIVE_REGULATION_OF_NEUROTRANSMITTER_TRANSPORT	-0.141729	0.0722053	0.049665	128812	450	447	NO
33613	Verbal-numerical reasoning (baseline)	c5_GO_biological_process	GO_POSITIVE_REGULATION_OF_NEUROTRANSMITTER_TRANSPORT	-0.0743486	0.0407957	0.0683875	128812	1289	1283	NO
33614	Verbal-numerical reasoning (baseline)	c5_GO_biological_process	GO_RESPONSE_TO_CAMP	0.0103802	0.0221111	0.638743	128812	4696	4652	NO
33615	Verbal-numerical reasoning (baseline)	c5_GO_biological_process	GO_RESPONSE_TO_CALCIUM_ION	-0.0209322	0.0167078	0.210267	128812	8171	8044	NO
33616	Verbal-numerical reasoning (baseline)	c5_GO_biological_process	GO_RESPONSE_TO_FOLIC_ACID	0.127734	0.082949	0.123586	128812	318	317	NO
33617	Verbal-numerical reasoning (baseline)	c5_GO_biological_process	GO_RESPONSE_TO_METHYLMERCURY	-0.0486397	0.0849689	0.567024	128812	295	294	NO
33618	Verbal-numerical reasoning (baseline)	c5_GO_biological_process	GO_RESPONSE_TO_HYDROSTATIC_PRESSURE	0.00811973	0.0711657	0.909162	128812	441	439	NO
33619	Verbal-numerical reasoning (baseline)	c5_GO_biological_process	GO_EXOCYST_LOCALIZATION	-0.0717412	0.0801864	0.370959	128812	340	339	NO
33620	Verbal-numerical reasoning (baseline)	c5_GO_biological_process	GO_RESPONSE_TO_ELECTRICAL_STIMULUS	-0.0431222	0.0363105	0.234995	128812	1554	1548	NO
33621	Verbal-numerical reasoning (baseline)	c5_GO_biological_process	GO_PROTEIN_MATURATION	-0.0314225	0.0140334	0.02515	128812	11795	11516	NO
33622	Verbal-numerical reasoning (baseline)	c5_GO_biological_process	GO_DETECTION_OF_STIMULUS	-0.00294891	0.011648	0.800138	128812	17613	16994	NO
33623	Verbal-numerical reasoning (baseline)	c5_GO_biological_process	GO_DEFENSE_RESPONSE_TO_VIRUS	0.0012857	0.0158079	0.935177	128812	9223	8987	NO
33624	Verbal-numerical reasoning (baseline)	c5_GO_biological_process	GO_HISTAMINE_TRANSPORT	0.0119572	0.0720029	0.868105	128812	378	376	NO
33625	Verbal-numerical reasoning (baseline)	c5_GO_biological_process	GO_SEROTONIN_UPTAKE	-0.0263104	0.0640344	0.681162	128812	514	512	NO
33626	Verbal-numerical reasoning (baseline)	c5_GO_biological_process	GO_NOREPINEPHRINE_UPTAKE	0.0293624	0.0826475	0.722385	128812	299	298	NO
33627	Verbal-numerical reasoning (baseline)	c5_GO_biological_process	GO_ACTIN_FILAMENT_NETWORK_FORMATION	0.0510883	0.0530015	0.335096	128812	797	790	NO
33628	Verbal-numerical reasoning (baseline)	c5_GO_biological_process	GO_ORGANELLE_LOCALIZATION	-0.0354764	0.00858284	3.57647e-05	128812	35147	33041	NO
33629	Verbal-numerical reasoning (baseline)	c5_GO_biological_process	GO_ENDOPLASMIC_RETICULUM_LOCALIZATION	-0.106593	0.0670609	0.111949	128812	458	456	NO
33630	Verbal-numerical reasoning (baseline)	c5_GO_biological_process	GO_GOLGI_LOCALIZATION	-0.0546467	0.0826348	0.508419	128812	335	332	NO
33631	Verbal-numerical reasoning (baseline)	c5_GO_biological_process	GO_MITOCHONDRION_LOCALIZATION	-0.0104121	0.0305967	0.73363	128812	2444	2428	NO
33632	Verbal-numerical reasoning (baseline)	c5_GO_biological_process	GO_NUCLEUS_LOCALIZATION	-0.0698797	0.0339715	0.0396871	128812	1940	1930	NO
33633	Verbal-numerical reasoning (baseline)	c5_GO_biological_process	GO_VESICLE_LOCALIZATION	-0.0510313	0.0141811	0.000320121	128812	11389	11146	NO
33634	Verbal-numerical reasoning (baseline)	c5_GO_biological_process	GO_MAINTENANCE_OF_LOCATION_IN_CELL	-0.0145749	0.0143492	0.309761	128812	11025	10775	NO
33635	Verbal-numerical reasoning (baseline)	c5_GO_biological_process	GO_SPINDLE_LOCALIZATION	-0.044288	0.0284718	0.119829	128812	2677	2660	NO
33636	Verbal-numerical reasoning (baseline)	c5_GO_biological_process	GO_ESTABLISHMENT_OF_MITOCHONDRION_LOCALIZATION	0.000376344	0.0400498	0.992502	128812	1420	1410	NO
33637	Verbal-numerical reasoning (baseline)	c5_GO_biological_process	GO_ESTABLISHMENT_OF_ORGANELLE_LOCALIZATION	-0.0443888	0.0106036	2.83851e-05	128812	21543	20716	NO
33638	Verbal-numerical reasoning (baseline)	c5_GO_biological_process	GO_MAINTENANCE_OF_ORGANELLE_LOCATION	-0.0541142	0.0411063	0.188027	128812	1290	1283	NO
33639	Verbal-numerical reasoning (baseline)	c5_GO_biological_process	GO_ESTABLISHMENT_OF_CENTROSOME_LOCALIZATION	-0.0415642	0.062046	0.502927	128812	587	586	NO
33640	Verbal-numerical reasoning (baseline)	c5_GO_biological_process	GO_MAINTENANCE_OF_CENTROSOME_LOCATION	-0.0560705	0.0443498	0.206133	128812	1086	1081	NO
33641	Verbal-numerical reasoning (baseline)	c5_GO_biological_process	GO_MEMBRANE_RAFT_LOCALIZATION	0.0642512	0.0813974	0.429907	128812	303	302	NO
33642	Verbal-numerical reasoning (baseline)	c5_GO_biological_process	GO_LOCALIZATION_WITHIN_MEMBRANE	-0.0136868	0.0225416	0.543734	128812	4332	4267	NO
33643	Verbal-numerical reasoning (baseline)	c5_GO_biological_process	GO_MEMBRANE_DISRUPTION_IN_OTHER_ORGANISM	-0.14839	0.0978334	0.129329	128812	224	224	NO
33644	Verbal-numerical reasoning (baseline)	c5_GO_biological_process	GO_ESTABLISHMENT_OF_GOLGI_LOCALIZATION	-0.0330248	0.0948004	0.727569	128812	251	248	NO
33645	Verbal-numerical reasoning (baseline)	c5_GO_biological_process	GO_POINTED_END_ACTIN_FILAMENT_CAPPING	-0.0671155	0.100044	0.502312	128812	214	214	NO
33646	Verbal-numerical reasoning (baseline)	c5_GO_biological_process	GO_INTERACTION_WITH_HOST	-0.00952521	0.0176233	0.58886	128812	7372	7278	NO
33647	Verbal-numerical reasoning (baseline)	c5_GO_biological_process	GO_INTERACTION_WITH_SYMBIONT	-0.0218031	0.0302963	0.471733	128812	2355	2342	NO
33648	Verbal-numerical reasoning (baseline)	c5_GO_biological_process	GO_INTRASPECIES_INTERACTION_BETWEEN_ORGANISMS	-0.071268	0.034585	0.0393374	128812	1920	1896	NO
33649	Verbal-numerical reasoning (baseline)	c5_GO_biological_process	GO_MULTI_ORGANISM_PROCESS	-0.0247725	0.00777109	0.00143408	128812	44679	41331	NO
33650	Verbal-numerical reasoning (baseline)	c5_GO_biological_process	GO_REGULATION_OF_KILLING_OF_CELLS_OF_OTHER_ORGANISM	-0.0185831	0.0631606	0.768591	128812	497	493	NO
33651	Verbal-numerical reasoning (baseline)	c5_GO_biological_process	GO_POSITIVE_REGULATION_OF_KILLING_OF_CELLS_OF_OTHER_ORGANISM	0.0162398	0.073079	0.824141	128812	372	369	NO
33652	Verbal-numerical reasoning (baseline)	c5_GO_biological_process	GO_CYTOLYSIS_IN_OTHER_ORGANISM	-0.161664	0.104906	0.123311	128812	195	195	NO
33653	Verbal-numerical reasoning (baseline)	c5_GO_biological_process	GO_PROTEIN_DE_ADP_RIBOSYLATION	0.0822065	0.109091	0.451117	128812	179	178	NO
33654	Verbal-numerical reasoning (baseline)	c5_GO_biological_process	GO_REGULATION_OF_CELL_CYCLE	-0.0294535	0.00759283	0.000104888	128812	47867	44044	NO
33655	Verbal-numerical reasoning (baseline)	c5_GO_biological_process	GO_MEIOTIC_SISTER_CHROMATID_COHESION_CENTROMERIC	0.10198	0.0807771	0.206776	128812	317	316	NO
33656	Verbal-numerical reasoning (baseline)	c5_GO_biological_process	GO_ACTIN_CROSSLINK_FORMATION	-0.0396656	0.0807736	0.623377	128812	393	390	NO
33657	Verbal-numerical reasoning (baseline)	c5_GO_biological_process	GO_NITRIC_OXIDE_SYNTHASE_BIOSYNTHETIC_PROCESS	0.115214	0.0511703	0.0243505	128812	856	855	NO
33658	Verbal-numerical reasoning (baseline)	c5_GO_biological_process	GO_POSITIVE_REGULATION_OF_NITRIC_OXIDE_SYNTHASE_BIOSYNTHETIC_PROCESS	0.126393	0.0559256	0.0238212	128812	717	717	NO
33659	Verbal-numerical reasoning (baseline)	c5_GO_biological_process	GO_RESPONSE_TO_REDOX_STATE	-0.00482353	0.0578997	0.933606	128812	652	646	NO
33660	Verbal-numerical reasoning (baseline)	c5_GO_biological_process	GO_POSITIVE_REGULATION_OF_CELL_DIVISION	-0.0105096	0.028654	0.713785	128812	2663	2637	NO
33661	Verbal-numerical reasoning (baseline)	c5_GO_biological_process	GO_NEGATIVE_REGULATION_OF_CELL_DIVISION	-0.0791195	0.0418257	0.0585403	128812	1319	1312	NO
33662	Verbal-numerical reasoning (baseline)	c5_GO_biological_process	GO_REGULATION_OF_NUCLEAR_DIVISION	-0.0262139	0.0159524	0.100332	128812	8932	8754	NO
33663	Verbal-numerical reasoning (baseline)	c5_GO_biological_process	GO_NEGATIVE_REGULATION_OF_NUCLEAR_DIVISION	-0.0228734	0.0257551	0.374484	128812	3312	3275	NO
33664	Verbal-numerical reasoning (baseline)	c5_GO_biological_process	GO_POSITIVE_REGULATION_OF_NUCLEAR_DIVISION	-0.0291147	0.0298285	0.329031	128812	2470	2444	NO
33665	Verbal-numerical reasoning (baseline)	c5_GO_biological_process	GO_RESPONSE_TO_MISFOLDED_PROTEIN	-0.000610646	0.0449537	0.989162	128812	1068	1060	NO
33666	Verbal-numerical reasoning (baseline)	c5_GO_biological_process	GO_MEDIUM_CHAIN_FATTY_ACID_METABOLIC_PROCESS	0.00277785	0.0589219	0.962398	128812	639	638	NO
33667	Verbal-numerical reasoning (baseline)	c5_GO_biological_process	GO_MEDIUM_CHAIN_FATTY_ACID_BIOSYNTHETIC_PROCESS	0.200611	0.109084	0.0659095	128812	186	186	NO
33668	Verbal-numerical reasoning (baseline)	c5_GO_biological_process	GO_MEDIUM_CHAIN_FATTY_ACID_CATABOLIC_PROCESS	0.0243998	0.10695	0.819535	128812	196	196	NO
33669	Verbal-numerical reasoning (baseline)	c5_GO_biological_process	GO_REGULATION_OF_HAIR_FOLLICLE_DEVELOPMENT	0.0944759	0.0515514	0.066856	128812	852	843	NO
33670	Verbal-numerical reasoning (baseline)	c5_GO_biological_process	GO_NEGATIVE_REGULATION_OF_HAIR_FOLLICLE_DEVELOPMENT	0.0841552	0.0898894	0.349167	128812	267	267	NO
33671	Verbal-numerical reasoning (baseline)	c5_GO_biological_process	GO_REGULATION_OF_SYNAPSE_STRUCTURAL_PLASTICITY	-0.0815832	0.101187	0.420094	128812	220	219	NO
33672	Verbal-numerical reasoning (baseline)	c5_GO_biological_process	GO_MODULATION_BY_HOST_OF_SYMBIONT_PROCESS	0.00951694	0.0359903	0.791448	128812	1668	1661	NO
33673	Verbal-numerical reasoning (baseline)	c5_GO_biological_process	GO_PROTEIN_AUTOUBIQUITINATION	-0.0556235	0.0296947	0.0610456	128812	2597	2573	NO
33674	Verbal-numerical reasoning (baseline)	c5_GO_biological_process	GO_PIGMENT_GRANULE_LOCALIZATION	-0.049364	0.0447517	0.270002	128812	1083	1080	NO
33675	Verbal-numerical reasoning (baseline)	c5_GO_biological_process	GO_REGULATION_OF_MITOCHONDRIAL_MEMBRANE_POTENTIAL	0.0174462	0.0298873	0.5594	128812	2339	2316	NO
33676	Verbal-numerical reasoning (baseline)	c5_GO_biological_process	GO_MITOCHONDRIAL_DEPOLARIZATION	0.0646435	0.0480692	0.178692	128812	883	877	NO
33677	Verbal-numerical reasoning (baseline)	c5_GO_biological_process	GO_KILLING_OF_CELLS_IN_OTHER_ORGANISM_INVOLVED_IN_SYMBIOTIC_INTERACTION	-0.138906	0.0673999	0.0393118	128812	469	469	NO
33678	Verbal-numerical reasoning (baseline)	c5_GO_biological_process	GO_REGULATION_OF_CARDIOBLAST_DIFFERENTIATION	-0.232716	0.114623	0.0423304	128812	160	155	NO
33679	Verbal-numerical reasoning (baseline)	c5_GO_biological_process	GO_POSITIVE_REGULATION_OF_CARDIOBLAST_DIFFERENTIATION	-0.176264	0.134029	0.188473	128812	125	120	NO
33680	Verbal-numerical reasoning (baseline)	c5_GO_biological_process	GO_POSITIVE_REGULATION_OF_PROTEIN_KINASE_B_SIGNALING	-0.0400675	0.0199119	0.0441972	128812	5806	5714	NO
33681	Verbal-numerical reasoning (baseline)	c5_GO_biological_process	GO_NEGATIVE_REGULATION_OF_PROTEIN_KINASE_B_SIGNALING	-0.0117622	0.0311567	0.70579	128812	2174	2158	NO
33682	Verbal-numerical reasoning (baseline)	c5_GO_biological_process	GO_MEMBRANE_DEPOLARIZATION	-0.0487103	0.0228599	0.033106	128812	4122	4069	NO
33683	Verbal-numerical reasoning (baseline)	c5_GO_biological_process	GO_POSITIVE_REGULATION_OF_MITOCHONDRIAL_DEPOLARIZATION	0.0476422	0.0807817	0.555349	128812	297	296	NO
33684	Verbal-numerical reasoning (baseline)	c5_GO_biological_process	GO_ESTABLISHMENT_OF_PIGMENT_GRANULE_LOCALIZATION	-0.032255	0.0479464	0.50112	128812	953	951	NO
33685	Verbal-numerical reasoning (baseline)	c5_GO_biological_process	GO_REGULATION_OF_FIBRINOLYSIS	-0.0572953	0.0602403	0.341549	128812	619	617	NO
33686	Verbal-numerical reasoning (baseline)	c5_GO_biological_process	GO_NEGATIVE_REGULATION_OF_FIBRINOLYSIS	-0.0560228	0.0816986	0.492888	128812	332	331	NO
33687	Verbal-numerical reasoning (baseline)	c5_GO_biological_process	GO_SULFATION	0.0331541	0.0717901	0.644211	128812	463	458	NO
33688	Verbal-numerical reasoning (baseline)	c5_GO_biological_process	GO_REGULATION_OF_CALCIUM_ION_TRANSPORT	-0.0125478	0.0159773	0.432249	128812	8846	8673	NO
33689	Verbal-numerical reasoning (baseline)	c5_GO_biological_process	GO_NEGATIVE_REGULATION_OF_CALCIUM_ION_TRANSPORT	-0.0223621	0.0329441	0.497273	128812	2075	2056	NO
33690	Verbal-numerical reasoning (baseline)	c5_GO_biological_process	GO_POSITIVE_REGULATION_OF_CALCIUM_ION_TRANSPORT	-0.00570836	0.0224272	0.799088	128812	4366	4315	NO
33691	Verbal-numerical reasoning (baseline)	c5_GO_biological_process	GO_REGULATION_OF_SENSORY_PERCEPTION	-0.044777	0.0461805	0.332244	128812	1063	1050	NO
33692	Verbal-numerical reasoning (baseline)	c5_GO_biological_process	GO_SYNAPTIC_TRANSMISSION_GABAERGIC	-0.0970158	0.0398352	0.0148755	128812	1466	1459	NO
33693	Verbal-numerical reasoning (baseline)	c5_GO_biological_process	GO_CATECHOLAMINE_UPTAKE_INVOLVED_IN_SYNAPTIC_TRANSMISSION	-0.0129699	0.0915959	0.887397	128812	283	282	NO
33694	Verbal-numerical reasoning (baseline)	c5_GO_biological_process	GO_L_GLUTAMATE_IMPORT	-0.086464	0.0668863	0.196117	128812	510	510	NO
33695	Verbal-numerical reasoning (baseline)	c5_GO_biological_process	GO_REGULATION_OF_CATECHOLAMINE_UPTAKE_INVOLVED_IN_SYNAPTIC_TRANSMISSION	0.0565091	0.111357	0.611835	128812	169	169	NO
33696	Verbal-numerical reasoning (baseline)	c5_GO_biological_process	GO_NEGATIVE_REGULATION_OF_AMINE_TRANSPORT	-0.156041	0.0668842	0.0196498	128812	513	512	NO
33697	Verbal-numerical reasoning (baseline)	c5_GO_biological_process	GO_POSITIVE_REGULATION_OF_AMINE_TRANSPORT	-0.00651054	0.0458473	0.887076	128812	1034	1022	NO
33698	Verbal-numerical reasoning (baseline)	c5_GO_biological_process	GO_REGULATION_OF_AMINO_ACID_TRANSPORT	-0.0759851	0.0438184	0.0829043	128812	1135	1131	NO
33699	Verbal-numerical reasoning (baseline)	c5_GO_biological_process	GO_NEGATIVE_REGULATION_OF_AMINO_ACID_TRANSPORT	-0.0958033	0.0890779	0.282153	128812	306	305	NO
33700	Verbal-numerical reasoning (baseline)	c5_GO_biological_process	GO_POSITIVE_REGULATION_OF_AMINO_ACID_TRANSPORT	-0.0685119	0.0584623	0.24124	128812	638	636	NO
4323	Educational attainment	c5_GO_biological_process	GO_CELL_COMMUNICATION_BY_ELECTRICAL_COUPLING	-0.115905	0.02485	3.09962e-06	318844	1086	1081	YES
33702	Verbal-numerical reasoning (baseline)	c5_GO_biological_process	GO_NEGATIVE_REGULATION_OF_NERVOUS_SYSTEM_DEVELOPMENT	-0.0585849	0.0142461	3.9189e-05	128812	11545	11258	NO
33703	Verbal-numerical reasoning (baseline)	c5_GO_biological_process	GO_POSITIVE_REGULATION_OF_NERVOUS_SYSTEM_DEVELOPMENT	-0.0472094	0.0110911	2.07788e-05	128812	19640	18938	NO
33704	Verbal-numerical reasoning (baseline)	c5_GO_biological_process	GO_REGULATION_OF_SYNAPSE_ASSEMBLY	-0.0749239	0.0278461	0.00713234	128812	2961	2915	NO
33705	Verbal-numerical reasoning (baseline)	c5_GO_biological_process	GO_NEGATIVE_REGULATION_OF_SYNAPSE_ASSEMBLY	-0.135062	0.0938464	0.150102	128812	256	255	NO
33706	Verbal-numerical reasoning (baseline)	c5_GO_biological_process	GO_POSITIVE_REGULATION_OF_SYNAPSE_ASSEMBLY	-0.0700899	0.035302	0.0470978	128812	1782	1762	NO
33707	Verbal-numerical reasoning (baseline)	c5_GO_biological_process	GO_REGULATION_OF_SYNAPTIC_TRANSMISSION_GLUTAMATERGIC	-0.0236542	0.028893	0.41297	128812	2608	2589	NO
33708	Verbal-numerical reasoning (baseline)	c5_GO_biological_process	GO_NEGATIVE_REGULATION_OF_SYNAPTIC_TRANSMISSION_GLUTAMATERGIC	0.0852015	0.0875123	0.33026	128812	296	295	NO
33709	Verbal-numerical reasoning (baseline)	c5_GO_biological_process	GO_POSITIVE_REGULATION_OF_SYNAPTIC_TRANSMISSION_GLUTAMATERGIC	-0.00868369	0.0464597	0.851733	128812	993	987	NO
33710	Verbal-numerical reasoning (baseline)	c5_GO_biological_process	GO_REGULATION_OF_TRANSMISSION_OF_NERVE_IMPULSE	-0.0378652	0.0649394	0.559837	128812	516	514	NO
33711	Verbal-numerical reasoning (baseline)	c5_GO_biological_process	GO_NEGATIVE_REGULATION_OF_TRANSMISSION_OF_NERVE_IMPULSE	-0.114049	0.130117	0.380754	128812	113	113	NO
33712	Verbal-numerical reasoning (baseline)	c5_GO_biological_process	GO_POSITIVE_REGULATION_OF_TRANSMISSION_OF_NERVE_IMPULSE	-0.00879486	0.091589	0.923501	128812	269	267	NO
33713	Verbal-numerical reasoning (baseline)	c5_GO_biological_process	GO_REGULATION_OF_TELOMERASE_ACTIVITY	-0.0650533	0.0343323	0.0581191	128812	1848	1826	NO
33714	Verbal-numerical reasoning (baseline)	c5_GO_biological_process	GO_POSITIVE_REGULATION_OF_TELOMERASE_ACTIVITY	-0.06483	0.0413417	0.116849	128812	1284	1269	NO
33715	Verbal-numerical reasoning (baseline)	c5_GO_biological_process	GO_NEGATIVE_REGULATION_OF_TELOMERASE_ACTIVITY	-0.0431633	0.0842843	0.608571	128812	328	328	NO
33716	Verbal-numerical reasoning (baseline)	c5_GO_biological_process	GO_REGULATION_OF_CHROMOSOME_SEGREGATION	-0.00478683	0.0196586	0.807619	128812	5835	5740	NO
33717	Verbal-numerical reasoning (baseline)	c5_GO_biological_process	GO_POSITIVE_REGULATION_OF_CHROMOSOME_SEGREGATION	-0.000734023	0.035458	0.983484	128812	1718	1699	NO
33718	Verbal-numerical reasoning (baseline)	c5_GO_biological_process	GO_NEGATIVE_REGULATION_OF_CHROMOSOME_SEGREGATION	-0.0082142	0.027777	0.767445	128812	2813	2780	NO
33719	Verbal-numerical reasoning (baseline)	c5_GO_biological_process	GO_POSITIVE_REGULATION_OF_ATTACHMENT_OF_SPINDLE_MICROTUBULES_TO_KINETOCHORE	-0.00557903	0.113804	0.960901	128812	163	158	NO
33720	Verbal-numerical reasoning (baseline)	c5_GO_biological_process	GO_REGULATION_OF_ATTACHMENT_OF_SPINDLE_MICROTUBULES_TO_KINETOCHORE	0.0238428	0.0634478	0.707077	128812	561	556	NO
33721	Verbal-numerical reasoning (baseline)	c5_GO_biological_process	GO_MODULATION_BY_SYMBIONT_OF_HOST_PROGRAMMED_CELL_DEATH	0.152037	0.0672256	0.0237238	128812	456	456	NO
33722	Verbal-numerical reasoning (baseline)	c5_GO_biological_process	GO_MOVEMENT_IN_HOST_ENVIRONMENT	-0.017885	0.0194359	0.357468	128812	6009	5934	NO
33723	Verbal-numerical reasoning (baseline)	c5_GO_biological_process	GO_MODULATION_BY_SYMBIONT_OF_ENTRY_INTO_HOST	0.0209145	0.0419978	0.618491	128812	1262	1254	NO
33724	Verbal-numerical reasoning (baseline)	c5_GO_biological_process	GO_NEGATIVE_REGULATION_BY_HOST_OF_SYMBIONT_MOLECULAR_FUNCTION	-0.112762	0.174227	0.517496	128812	81	81	NO
33725	Verbal-numerical reasoning (baseline)	c5_GO_biological_process	GO_MODULATION_BY_HOST_OF_SYMBIONT_MOLECULAR_FUNCTION	-0.0630156	0.150272	0.674965	128812	106	106	NO
33726	Verbal-numerical reasoning (baseline)	c5_GO_biological_process	GO_REGULATION_OF_PEPTIDASE_ACTIVITY	-0.0319216	0.0120792	0.00822595	128812	15958	15434	NO
33727	Verbal-numerical reasoning (baseline)	c5_GO_biological_process	GO_ALDITOL_PHOSPHATE_METABOLIC_PROCESS	0.0369489	0.0634411	0.560289	128812	553	551	NO
33728	Verbal-numerical reasoning (baseline)	c5_GO_biological_process	GO_MONOACYLGLYCEROL_CATABOLIC_PROCESS	0.0668771	0.0978328	0.494238	128812	246	243	NO
33729	Verbal-numerical reasoning (baseline)	c5_GO_biological_process	GO_CELLULAR_GLUCURONIDATION	0.0724111	0.0612475	0.237101	128812	573	555	NO
33730	Verbal-numerical reasoning (baseline)	c5_GO_biological_process	GO_FLAVONOID_GLUCURONIDATION	0.0949148	0.108347	0.381019	128812	208	203	NO
33731	Verbal-numerical reasoning (baseline)	c5_GO_biological_process	GO_XENOBIOTIC_GLUCURONIDATION	0.083429	0.0871343	0.338329	128812	299	290	NO
33732	Verbal-numerical reasoning (baseline)	c5_GO_biological_process	GO_IMIDAZOLE_CONTAINING_COMPOUND_METABOLIC_PROCESS	-0.028801	0.0535192	0.590479	128812	731	730	NO
33733	Verbal-numerical reasoning (baseline)	c5_GO_biological_process	GO_IMIDAZOLE_CONTAINING_COMPOUND_CATABOLIC_PROCESS	-0.0371569	0.0652533	0.569068	128812	497	497	NO
33734	Verbal-numerical reasoning (baseline)	c5_GO_biological_process	GO_MUSCLE_CELL_DEVELOPMENT	0.00618988	0.0146228	0.672074	128812	10836	10608	NO
33735	Verbal-numerical reasoning (baseline)	c5_GO_biological_process	GO_CARDIAC_MYOFIBRIL_ASSEMBLY	0.0145264	0.0257537	0.572719	128812	3406	3373	NO
33736	Verbal-numerical reasoning (baseline)	c5_GO_biological_process	GO_CARDIAC_CELL_DEVELOPMENT	-0.00350703	0.0201984	0.862157	128812	5677	5596	NO
33737	Verbal-numerical reasoning (baseline)	c5_GO_biological_process	GO_CARDIAC_MUSCLE_CELL_DIFFERENTIATION	-0.00167549	0.0192606	0.930679	128812	6276	6181	NO
33738	Verbal-numerical reasoning (baseline)	c5_GO_biological_process	GO_CARDIAC_MUSCLE_TISSUE_MORPHOGENESIS	0.0154994	0.0234479	0.508604	128812	4229	4172	NO
33739	Verbal-numerical reasoning (baseline)	c5_GO_biological_process	GO_VENTRICULAR_CARDIAC_MUSCLE_CELL_DIFFERENTIATION	-0.024871	0.0863932	0.773437	128812	313	304	NO
33740	Verbal-numerical reasoning (baseline)	c5_GO_biological_process	GO_VENTRICULAR_CARDIAC_MUSCLE_CELL_DEVELOPMENT	-0.0671583	0.101187	0.506879	128812	225	216	NO
33741	Verbal-numerical reasoning (baseline)	c5_GO_biological_process	GO_NEGATIVE_REGULATION_OF_CARDIAC_MUSCLE_TISSUE_GROWTH	-0.0662418	0.0649374	0.307689	128812	530	528	NO
33742	Verbal-numerical reasoning (baseline)	c5_GO_biological_process	GO_REGULATION_OF_CARDIAC_MUSCLE_TISSUE_DEVELOPMENT	-0.0744228	0.0346064	0.0315137	128812	1817	1805	NO
33743	Verbal-numerical reasoning (baseline)	c5_GO_biological_process	GO_POSITIVE_REGULATION_OF_CARDIAC_MUSCLE_TISSUE_DEVELOPMENT	-0.0943424	0.0438646	0.0314967	128812	1106	1097	NO
33744	Verbal-numerical reasoning (baseline)	c5_GO_biological_process	GO_NEGATIVE_REGULATION_OF_CARDIAC_MUSCLE_TISSUE_DEVELOPMENT	-0.0461985	0.0599868	0.441216	128812	629	627	NO
33745	Verbal-numerical reasoning (baseline)	c5_GO_biological_process	GO_NEUROBLAST_DIVISION	-0.0615481	0.0470375	0.19071	128812	970	964	NO
33746	Verbal-numerical reasoning (baseline)	c5_GO_biological_process	GO_ASYMMETRIC_NEUROBLAST_DIVISION	0.164774	0.102419	0.107656	128812	228	225	NO
33747	Verbal-numerical reasoning (baseline)	c5_GO_biological_process	GO_CHLORIDE_ION_HOMEOSTASIS	0.0489967	0.0447494	0.273556	128812	1126	1114	NO
33748	Verbal-numerical reasoning (baseline)	c5_GO_biological_process	GO_METAL_ION_HOMEOSTASIS	-0.0161662	0.0100029	0.106063	128812	24364	23352	NO
33749	Verbal-numerical reasoning (baseline)	c5_GO_biological_process	GO_MONOVALENT_INORGANIC_CATION_HOMEOSTASIS	-0.0140659	0.0184687	0.446298	128812	6768	6682	NO
33750	Verbal-numerical reasoning (baseline)	c5_GO_biological_process	GO_ZINC_ION_HOMEOSTASIS	0.0524296	0.0433955	0.22698	128812	1182	1174	NO
33751	Verbal-numerical reasoning (baseline)	c5_GO_biological_process	GO_COPPER_ION_HOMEOSTASIS	0.0728367	0.0820137	0.374486	128812	352	350	NO
33752	Verbal-numerical reasoning (baseline)	c5_GO_biological_process	GO_IRON_ION_HOMEOSTASIS	-0.0112741	0.02661	0.6718	128812	3118	3084	NO
33753	Verbal-numerical reasoning (baseline)	c5_GO_biological_process	GO_POTASSIUM_ION_HOMEOSTASIS	0.00770355	0.0384194	0.84108	128812	1586	1571	NO
33754	Verbal-numerical reasoning (baseline)	c5_GO_biological_process	GO_TRANSITION_METAL_ION_HOMEOSTASIS	0.0105073	0.0225413	0.64112	128812	4391	4331	NO
33755	Verbal-numerical reasoning (baseline)	c5_GO_biological_process	GO_SODIUM_ION_HOMEOSTASIS	-0.0150174	0.0314153	0.632631	128812	2246	2233	NO
33756	Verbal-numerical reasoning (baseline)	c5_GO_biological_process	GO_ANION_HOMEOSTASIS	0.0306157	0.0271007	0.258604	128812	3122	3076	NO
33757	Verbal-numerical reasoning (baseline)	c5_GO_biological_process	GO_MONOVALENT_INORGANIC_ANION_HOMEOSTASIS	0.0321349	0.0380426	0.398276	128812	1571	1555	NO
33758	Verbal-numerical reasoning (baseline)	c5_GO_biological_process	GO_NUCLEOBASE_CONTAINING_SMALL_MOLECULE_METABOLIC_PROCESS	-0.013449	0.0100901	0.18257	128812	24196	23175	NO
33759	Verbal-numerical reasoning (baseline)	c5_GO_biological_process	GO_LIPID_HOMEOSTASIS	0.0242563	0.0185648	0.191361	128812	6645	6534	NO
33760	Verbal-numerical reasoning (baseline)	c5_GO_biological_process	GO_FATTY_ACID_HOMEOSTASIS	0.0849939	0.0592688	0.151563	128812	640	639	NO
33761	Verbal-numerical reasoning (baseline)	c5_GO_biological_process	GO_ACYLGLYCEROL_HOMEOSTASIS	0.111195	0.0444965	0.0124569	128812	1201	1182	NO
33762	Verbal-numerical reasoning (baseline)	c5_GO_biological_process	GO_PHOSPHOLIPID_HOMEOSTASIS	0.0173481	0.0558346	0.756025	128812	714	692	NO
33763	Verbal-numerical reasoning (baseline)	c5_GO_biological_process	GO_STEROL_HOMEOSTASIS	0.00339292	0.0237197	0.886257	128812	4005	3954	NO
33764	Verbal-numerical reasoning (baseline)	c5_GO_biological_process	GO_RESPONSE_TO_HYPEROXIA	-0.0386512	0.0520195	0.457475	128812	817	815	NO
33765	Verbal-numerical reasoning (baseline)	c5_GO_biological_process	GO_OXIDATION_REDUCTION_PROCESS	-0.0126476	0.00809856	0.118359	128812	40406	37647	NO
33766	Verbal-numerical reasoning (baseline)	c5_GO_biological_process	GO_REGULATION_OF_CARDIAC_MUSCLE_CONTRACTION	-0.0599216	0.0255265	0.018905	128812	3336	3317	NO
33767	Verbal-numerical reasoning (baseline)	c5_GO_biological_process	GO_NEGATIVE_REGULATION_OF_CARDIAC_MUSCLE_CONTRACTION	0.0225163	0.0920198	0.806697	128812	258	258	NO
33768	Verbal-numerical reasoning (baseline)	c5_GO_biological_process	GO_RELAXATION_OF_CARDIAC_MUSCLE	-0.164107	0.0670559	0.0143937	128812	533	533	NO
33769	Verbal-numerical reasoning (baseline)	c5_GO_biological_process	GO_DIGESTIVE_SYSTEM_DEVELOPMENT	-0.020247	0.0211873	0.339266	128812	5027	4971	NO
33770	Verbal-numerical reasoning (baseline)	c5_GO_biological_process	GO_REFLEX	0.0433517	0.0553372	0.433388	128812	656	655	NO
33771	Verbal-numerical reasoning (baseline)	c5_GO_biological_process	GO_SERTOLI_CELL_DIFFERENTIATION	0.0632274	0.0616454	0.305052	128812	557	556	NO
33772	Verbal-numerical reasoning (baseline)	c5_GO_biological_process	GO_SERTOLI_CELL_DEVELOPMENT	0.0343423	0.0665544	0.605853	128812	464	463	NO
33773	Verbal-numerical reasoning (baseline)	c5_GO_biological_process	GO_SYNAPTIC_TRANSMISSION_GLYCINERGIC	0.0343956	0.0807829	0.67027	128812	330	326	NO
33774	Verbal-numerical reasoning (baseline)	c5_GO_biological_process	GO_RIGHTING_REFLEX	0.107882	0.0853156	0.206051	128812	269	269	NO
33775	Verbal-numerical reasoning (baseline)	c5_GO_biological_process	GO_PARATHYROID_GLAND_DEVELOPMENT	0.0984823	0.127678	0.44051	128812	142	140	NO
33776	Verbal-numerical reasoning (baseline)	c5_GO_biological_process	GO_RADIAL_GLIAL_CELL_DIFFERENTIATION	0.233871	0.0978289	0.0168217	128812	247	247	NO
33777	Verbal-numerical reasoning (baseline)	c5_GO_biological_process	GO_BERGMANN_GLIAL_CELL_DIFFERENTIATION	0.00369618	0.0911486	0.967654	128812	265	265	NO
33778	Verbal-numerical reasoning (baseline)	c5_GO_biological_process	GO_ROOF_OF_MOUTH_DEVELOPMENT	-0.0602689	0.0274949	0.0283812	128812	2967	2931	NO
33779	Verbal-numerical reasoning (baseline)	c5_GO_biological_process	GO_HARD_PALATE_DEVELOPMENT	0.0412445	0.118223	0.727187	128812	169	166	NO
33780	Verbal-numerical reasoning (baseline)	c5_GO_biological_process	GO_SOFT_PALATE_DEVELOPMENT	-0.154399	0.10763	0.151421	128812	204	203	NO
33781	Verbal-numerical reasoning (baseline)	c5_GO_biological_process	GO_CONVERGENT_EXTENSION	0.00266585	0.0613799	0.965357	128812	575	575	NO
33782	Verbal-numerical reasoning (baseline)	c5_GO_biological_process	GO_CONVERGENT_EXTENSION_INVOLVED_IN_GASTRULATION	0.0205062	0.0728594	0.778366	128812	388	388	NO
33783	Verbal-numerical reasoning (baseline)	c5_GO_biological_process	GO_CONVERGENT_EXTENSION_INVOLVED_IN_AXIS_ELONGATION	-0.173611	0.146527	0.236081	128812	99	99	NO
33784	Verbal-numerical reasoning (baseline)	c5_GO_biological_process	GO_CONVERGENT_EXTENSION_INVOLVED_IN_ORGANOGENESIS	0.0427351	0.0973149	0.660559	128812	211	211	NO
33785	Verbal-numerical reasoning (baseline)	c5_GO_biological_process	GO_ANATOMICAL_STRUCTURE_REGRESSION	-0.0849505	0.0599895	0.156752	128812	647	643	NO
33786	Verbal-numerical reasoning (baseline)	c5_GO_biological_process	GO_PHARYNGEAL_SYSTEM_DEVELOPMENT	-0.0213137	0.0628774	0.734631	128812	649	641	NO
33787	Verbal-numerical reasoning (baseline)	c5_GO_biological_process	GO_CARDIAC_MUSCLE_CELL_PROLIFERATION	-0.0935627	0.0459541	0.0417521	128812	1079	1063	NO
33788	Verbal-numerical reasoning (baseline)	c5_GO_biological_process	GO_PERICARDIUM_DEVELOPMENT	-0.0484294	0.0670543	0.470148	128812	534	529	NO
33789	Verbal-numerical reasoning (baseline)	c5_GO_biological_process	GO_RETINAL_BIPOLAR_NEURON_DIFFERENTIATION	-0.186836	0.141444	0.18653	128812	91	91	NO
33790	Verbal-numerical reasoning (baseline)	c5_GO_biological_process	GO_RETINA_DEVELOPMENT_IN_CAMERA_TYPE_EYE	-0.0414621	0.0178852	0.0204378	128812	7039	6909	NO
33791	Verbal-numerical reasoning (baseline)	c5_GO_biological_process	GO_RETINA_MORPHOGENESIS_IN_CAMERA_TYPE_EYE	-0.0289929	0.0263352	0.270935	128812	3106	3072	NO
33792	Verbal-numerical reasoning (baseline)	c5_GO_biological_process	GO_NEGATIVE_REGULATION_OF_CARDIAC_MUSCLE_CELL_PROLIFERATION	-0.127965	0.0882807	0.147194	128812	284	284	NO
33793	Verbal-numerical reasoning (baseline)	c5_GO_biological_process	GO_POSITIVE_REGULATION_OF_CARDIAC_MUSCLE_CELL_PROLIFERATION	-0.074893	0.0599852	0.211841	128812	586	579	NO
33794	Verbal-numerical reasoning (baseline)	c5_GO_biological_process	GO_REGULATION_OF_ACROSOME_REACTION	-0.0232698	0.0555274	0.675166	128812	727	725	NO
33795	Verbal-numerical reasoning (baseline)	c5_GO_biological_process	GO_CARDIAC_MUSCLE_CONTRACTION	-0.0237145	0.0180266	0.188335	128812	6951	6870	NO
33796	Verbal-numerical reasoning (baseline)	c5_GO_biological_process	GO_REGULATION_OF_PROTEIN_GLYCOSYLATION	0.00167691	0.0596267	0.977564	128812	594	592	NO
33797	Verbal-numerical reasoning (baseline)	c5_GO_biological_process	GO_POSITIVE_REGULATION_OF_PROTEIN_GLYCOSYLATION	-0.0106095	0.0701662	0.879814	128812	428	428	NO
33798	Verbal-numerical reasoning (baseline)	c5_GO_biological_process	GO_NEUROFILAMENT_CYTOSKELETON_ORGANIZATION	-0.0131873	0.0801878	0.869373	128812	367	365	NO
33799	Verbal-numerical reasoning (baseline)	c5_GO_biological_process	GO_POSITIVE_REGULATION_OF_EPITHELIAL_CELL_PROLIFERATION_INVOLVED_IN_WOUND_HEALING	-0.121952	0.104266	0.242157	128812	213	213	NO
33800	Verbal-numerical reasoning (baseline)	c5_GO_biological_process	GO_ANGIOGENESIS_INVOLVED_IN_WOUND_HEALING	-0.00719292	0.0575743	0.900577	128812	710	706	NO
33801	Verbal-numerical reasoning (baseline)	c5_GO_biological_process	GO_MAMMARY_GLAND_INVOLUTION	-0.0543114	0.0983727	0.580882	128812	237	237	NO
33802	Verbal-numerical reasoning (baseline)	c5_GO_biological_process	GO_EMBRYONIC_RETINA_MORPHOGENESIS_IN_CAMERA_TYPE_EYE	-0.147066	0.100026	0.141488	128812	225	224	NO
33803	Verbal-numerical reasoning (baseline)	c5_GO_biological_process	GO_UTERUS_DEVELOPMENT	-0.267731	0.0652567	4.08544e-05	128812	520	518	NO
33804	Verbal-numerical reasoning (baseline)	c5_GO_biological_process	GO_VAGINA_DEVELOPMENT	-0.0597937	0.0637341	0.348157	128812	533	529	NO
33805	Verbal-numerical reasoning (baseline)	c5_GO_biological_process	GO_CANONICAL_WNT_SIGNALING_PATHWAY	-0.0641154	0.0148623	1.60471e-05	128812	10465	10215	NO
33806	Verbal-numerical reasoning (baseline)	c5_GO_biological_process	GO_MICTURITION	0.00985703	0.0758819	0.896646	128812	355	346	NO
33807	Verbal-numerical reasoning (baseline)	c5_GO_biological_process	GO_SYNAPSE_MATURATION	0.0135646	0.0462377	0.769242	128812	1000	991	NO
33808	Verbal-numerical reasoning (baseline)	c5_GO_biological_process	GO_REGULATION_OF_RESTING_MEMBRANE_POTENTIAL	0.0453475	0.0929155	0.625515	128812	302	302	NO
33809	Verbal-numerical reasoning (baseline)	c5_GO_biological_process	GO_REGULATION_OF_POSTSYNAPTIC_MEMBRANE_POTENTIAL	-0.0457453	0.0199123	0.0216009	128812	5487	5405	NO
33810	Verbal-numerical reasoning (baseline)	c5_GO_biological_process	GO_INHIBITORY_POSTSYNAPTIC_POTENTIAL	0.0640699	0.0520976	0.218773	128812	789	784	NO
33811	Verbal-numerical reasoning (baseline)	c5_GO_biological_process	GO_MEMBRANE_HYPERPOLARIZATION	-0.0447154	0.0695813	0.520462	128812	456	456	NO
33812	Verbal-numerical reasoning (baseline)	c5_GO_biological_process	GO_POSITIVE_REGULATION_OF_PHAGOCYTOSIS_ENGULFMENT	-0.0439074	0.0495126	0.375193	128812	915	912	NO
33813	Verbal-numerical reasoning (baseline)	c5_GO_biological_process	GO_AUDITORY_RECEPTOR_CELL_DEVELOPMENT	-0.047228	0.0374406	0.207162	128812	1520	1508	NO
33814	Verbal-numerical reasoning (baseline)	c5_GO_biological_process	GO_INNER_EAR_RECEPTOR_CELL_DEVELOPMENT	-0.0274118	0.025821	0.288415	128812	3347	3312	NO
33815	Verbal-numerical reasoning (baseline)	c5_GO_biological_process	GO_INNER_EAR_RECEPTOR_CELL_STEREOCILIUM_ORGANIZATION	-0.0273268	0.0283701	0.335435	128812	2757	2735	NO
33816	Verbal-numerical reasoning (baseline)	c5_GO_biological_process	GO_REGULATION_OF_GROWTH_HORMONE_SECRETION	-0.0141914	0.0779428	0.855524	128812	369	367	NO
33817	Verbal-numerical reasoning (baseline)	c5_GO_biological_process	GO_POSITIVE_REGULATION_OF_GROWTH_HORMONE_SECRETION	0.0592178	0.105565	0.574825	128812	228	226	NO
33818	Verbal-numerical reasoning (baseline)	c5_GO_biological_process	GO_SOMATOTROPIN_SECRETING_CELL_DIFFERENTIATION	0.0807228	0.135421	0.551118	128812	142	142	NO
33819	Verbal-numerical reasoning (baseline)	c5_GO_biological_process	GO_PREPULSE_INHIBITION	-0.126177	0.0695851	0.0697923	128812	477	468	NO
33820	Verbal-numerical reasoning (baseline)	c5_GO_biological_process	GO_MATERNAL_PROCESS_INVOLVED_IN_FEMALE_PREGNANCY	-0.029442	0.036283	0.417105	128812	1669	1650	NO
33821	Verbal-numerical reasoning (baseline)	c5_GO_biological_process	GO_EMBRYONIC_PROCESS_INVOLVED_IN_FEMALE_PREGNANCY	-0.199376	0.116374	0.0866713	128812	140	140	NO
33822	Verbal-numerical reasoning (baseline)	c5_GO_biological_process	GO_MATERNAL_PROCESS_INVOLVED_IN_PARTURITION	0.0127641	0.10362	0.901964	128812	224	223	NO
33823	Verbal-numerical reasoning (baseline)	c5_GO_biological_process	GO_REGULATION_OF_SYNCYTIUM_FORMATION_BY_PLASMA_MEMBRANE_FUSION	0.0163779	0.0478835	0.732325	128812	925	920	NO
33824	Verbal-numerical reasoning (baseline)	c5_GO_biological_process	GO_REGULATION_OF_POSTTRANSCRIPTIONAL_GENE_SILENCING	-0.0587952	0.0253148	0.0202041	128812	3356	3318	NO
33825	Verbal-numerical reasoning (baseline)	c5_GO_biological_process	GO_POSITIVE_REGULATION_OF_POSTTRANSCRIPTIONAL_GENE_SILENCING	-0.0551869	0.0609899	0.365545	128812	563	556	NO
33826	Verbal-numerical reasoning (baseline)	c5_GO_biological_process	GO_NEGATIVE_REGULATION_OF_POSTTRANSCRIPTIONAL_GENE_SILENCING	-0.172343	0.0665466	0.00960413	128812	450	448	NO
33827	Verbal-numerical reasoning (baseline)	c5_GO_biological_process	GO_PLATELET_DENSE_GRANULE_ORGANIZATION	-0.0578086	0.0779464	0.458303	128812	339	337	NO
33828	Verbal-numerical reasoning (baseline)	c5_GO_biological_process	GO_PHOSPHOLIPASE_C_ACTIVATING_DOPAMINE_RECEPTOR_SIGNALING_PATHWAY	0.0678972	0.124279	0.584841	128812	148	148	NO
33829	Verbal-numerical reasoning (baseline)	c5_GO_biological_process	GO_REGULATION_OF_DOPAMINE_RECEPTOR_SIGNALING_PATHWAY	0.0905355	0.0640289	0.15737	128812	516	516	NO
33830	Verbal-numerical reasoning (baseline)	c5_GO_biological_process	GO_POSITIVE_REGULATION_OF_DOPAMINE_RECEPTOR_SIGNALING_PATHWAY	0.0424757	0.0878956	0.628918	128812	290	290	NO
33831	Verbal-numerical reasoning (baseline)	c5_GO_biological_process	GO_LIMB_BUD_FORMATION	-0.0108954	0.0967974	0.910381	128812	239	232	NO
33832	Verbal-numerical reasoning (baseline)	c5_GO_biological_process	GO_MALE_MATING_BEHAVIOR	-0.258188	0.088679	0.0035977	128812	327	324	NO
33833	Verbal-numerical reasoning (baseline)	c5_GO_biological_process	GO_FEMALE_MATING_BEHAVIOR	-0.00241159	0.109074	0.982361	128812	167	167	NO
33834	Verbal-numerical reasoning (baseline)	c5_GO_biological_process	GO_REGULATION_OF_LIPASE_ACTIVITY	0.00902075	0.0258606	0.727224	128812	3312	3287	NO
33835	Verbal-numerical reasoning (baseline)	c5_GO_biological_process	GO_NEGATIVE_REGULATION_OF_LIPASE_ACTIVITY	-0.0495464	0.0565306	0.380785	128812	689	685	NO
33836	Verbal-numerical reasoning (baseline)	c5_GO_biological_process	GO_POSITIVE_REGULATION_OF_LIPASE_ACTIVITY	0.0271919	0.0314325	0.386992	128812	2223	2210	NO
33837	Verbal-numerical reasoning (baseline)	c5_GO_biological_process	GO_REGULATION_OF_NUCLEAR_TRANSCRIBED_MRNA_POLY_A_TAIL_SHORTENING	-0.12995	0.100029	0.193902	128812	238	238	NO
33838	Verbal-numerical reasoning (baseline)	c5_GO_biological_process	GO_PRIMITIVE_HEMOPOIESIS	-0.043071	0.104262	0.679533	128812	211	207	NO
33839	Verbal-numerical reasoning (baseline)	c5_GO_biological_process	GO_DEFINITIVE_HEMOPOIESIS	-0.0354138	0.0602314	0.556558	128812	582	576	NO
33840	Verbal-numerical reasoning (baseline)	c5_GO_biological_process	GO_HEMATOPOIETIC_STEM_CELL_DIFFERENTIATION	-0.0840794	0.0318936	0.0083838	128812	2143	2120	NO
33841	Verbal-numerical reasoning (baseline)	c5_GO_biological_process	GO_CAMERA_TYPE_EYE_PHOTORECEPTOR_CELL_DIFFERENTIATION	-0.00693829	0.0416647	0.867742	128812	1253	1244	NO
33842	Verbal-numerical reasoning (baseline)	c5_GO_biological_process	GO_RETINAL_ROD_CELL_DIFFERENTIATION	-0.0339949	0.0606127	0.574897	128812	639	633	NO
33843	Verbal-numerical reasoning (baseline)	c5_GO_biological_process	GO_MESENCHYMAL_TO_EPITHELIAL_TRANSITION	0.0950739	0.0867631	0.273174	128812	319	316	NO
33844	Verbal-numerical reasoning (baseline)	c5_GO_biological_process	GO_DELAMINATION	0.0835224	0.0882827	0.344111	128812	307	307	NO
33845	Verbal-numerical reasoning (baseline)	c5_GO_biological_process	GO_DETECTION_OF_CELL_DENSITY	0.0228322	0.0616488	0.711116	128812	555	553	NO
33846	Verbal-numerical reasoning (baseline)	c5_GO_biological_process	GO_ANATOMICAL_STRUCTURE_HOMEOSTASIS	-0.00941805	0.0104618	0.367997	128812	22231	21305	NO
33847	Verbal-numerical reasoning (baseline)	c5_GO_biological_process	GO_REGULATION_OF_GLIAL_CELL_PROLIFERATION	0.020642	0.0584646	0.724038	128812	668	664	NO
33848	Verbal-numerical reasoning (baseline)	c5_GO_biological_process	GO_POSITIVE_REGULATION_OF_GLIAL_CELL_PROLIFERATION	0.0282053	0.0763882	0.711952	128812	385	384	NO
33849	Verbal-numerical reasoning (baseline)	c5_GO_biological_process	GO_NEGATIVE_REGULATION_OF_GLIAL_CELL_PROLIFERATION	0.0122488	0.0903048	0.892108	128812	274	271	NO
33850	Verbal-numerical reasoning (baseline)	c5_GO_biological_process	GO_REGULATION_OF_FEEDING_BEHAVIOR	0.0435904	0.0509408	0.392162	128812	830	829	NO
33851	Verbal-numerical reasoning (baseline)	c5_GO_biological_process	GO_REGULATION_OF_TRANSCRIPTION_INITIATION_FROM_RNA_POLYMERASE_II_PROMOTER	-0.0662211	0.0454194	0.144846	128812	1075	1064	NO
33852	Verbal-numerical reasoning (baseline)	c5_GO_biological_process	GO_POSITIVE_REGULATION_OF_TRANSCRIPTION_INITIATION_FROM_RNA_POLYMERASE_II_PROMOTER	-0.0890543	0.0516284	0.0845464	128812	842	835	NO
33853	Verbal-numerical reasoning (baseline)	c5_GO_biological_process	GO_REGULATION_OF_RESPIRATORY_BURST	-0.146429	0.0763799	0.0552255	128812	399	399	NO
33854	Verbal-numerical reasoning (baseline)	c5_GO_biological_process	GO_NEGATIVE_REGULATION_OF_RESPIRATORY_BURST_INVOLVED_IN_INFLAMMATORY_RESPONSE	-0.229733	0.14308	0.108358	128812	112	112	NO
33855	Verbal-numerical reasoning (baseline)	c5_GO_biological_process	GO_POSITIVE_REGULATION_OF_RESPIRATORY_BURST	-0.159705	0.127678	0.210995	128812	159	159	NO
33856	Verbal-numerical reasoning (baseline)	c5_GO_biological_process	GO_NEGATIVE_REGULATION_OF_RESPIRATORY_BURST	-0.17833	0.116381	0.125453	128812	166	166	NO
33857	Verbal-numerical reasoning (baseline)	c5_GO_biological_process	GO_EMBRYONIC_SKELETAL_JOINT_MORPHOGENESIS	0.0494172	0.124273	0.690888	128812	143	139	NO
21574	Reaction time	c5_GO_biological_process	GO_PROTEIN_DNA_COMPLEX_SUBUNIT_ORGANIZATION	0.0503045	0.0107924	3.14629e-06	319536	7681	7544	YES
33859	Verbal-numerical reasoning (baseline)	c5_GO_biological_process	GO_EPITHELIAL_CILIUM_MOVEMENT_INVOLVED_IN_DETERMINATION_OF_LEFT_RIGHT_ASYMMETRY	-0.0138578	0.0449004	0.757601	128812	1102	1096	NO
33860	Verbal-numerical reasoning (baseline)	c5_GO_biological_process	GO_TRANSDIFFERENTIATION	0.1933	0.112147	0.0847757	128812	179	179	NO
33861	Verbal-numerical reasoning (baseline)	c5_GO_biological_process	GO_LONG_TERM_SYNAPTIC_POTENTIATION	-0.036618	0.0267799	0.171513	128812	2989	2957	NO
33862	Verbal-numerical reasoning (baseline)	c5_GO_biological_process	GO_LONG_TERM_SYNAPTIC_DEPRESSION	-0.0347428	0.0417439	0.40525	128812	1255	1247	NO
33863	Verbal-numerical reasoning (baseline)	c5_GO_biological_process	GO_REGULATION_OF_CILIUM_BEAT_FREQUENCY_INVOLVED_IN_CILIARY_MOTILITY	0.0389568	0.0882818	0.659013	128812	296	296	NO
33864	Verbal-numerical reasoning (baseline)	c5_GO_biological_process	GO_REGULATION_OF_SARCOMERE_ORGANIZATION	-0.0140132	0.10624	0.895063	128812	187	187	NO
33865	Verbal-numerical reasoning (baseline)	c5_GO_biological_process	GO_POSITIVE_REGULATION_OF_SARCOMERE_ORGANIZATION	0.22986	0.156361	0.141547	128812	95	95	NO
33866	Verbal-numerical reasoning (baseline)	c5_GO_biological_process	GO_REGULATION_OF_PHOSPHATIDYLINOSITOL_DEPHOSPHORYLATION	-0.123831	0.0952865	0.193751	128812	232	232	NO
33867	Verbal-numerical reasoning (baseline)	c5_GO_biological_process	GO_REGULATION_OF_MEMBRANE_REPOLARIZATION	-0.0322016	0.0365553	0.378373	128812	1545	1542	NO
33868	Verbal-numerical reasoning (baseline)	c5_GO_biological_process	GO_ELASTIN_CATABOLIC_PROCESS	-0.0202414	0.138334	0.883667	128812	97	97	NO
33869	Verbal-numerical reasoning (baseline)	c5_GO_biological_process	GO_REGULATION_OF_BLOOD_VESSEL_REMODELING	-0.0640427	0.0938411	0.49495	128812	228	227	NO
33870	Verbal-numerical reasoning (baseline)	c5_GO_biological_process	GO_REGULATION_OF_RYANODINE_SENSITIVE_CALCIUM_RELEASE_CHANNEL_ACTIVITY	-0.0184255	0.0530867	0.728529	128812	779	777	NO
33871	Verbal-numerical reasoning (baseline)	c5_GO_biological_process	GO_NEGATIVE_REGULATION_OF_RYANODINE_SENSITIVE_CALCIUM_RELEASE_CHANNEL_ACTIVITY	0.0316363	0.0823135	0.700728	128812	340	339	NO
33872	Verbal-numerical reasoning (baseline)	c5_GO_biological_process	GO_POSITIVE_REGULATION_OF_RYANODINE_SENSITIVE_CALCIUM_RELEASE_CHANNEL_ACTIVITY	0.061635	0.0819987	0.452258	128812	329	328	NO
33873	Verbal-numerical reasoning (baseline)	c5_GO_biological_process	GO_CARDIAC_EPITHELIAL_TO_MESENCHYMAL_TRANSITION	0.0275465	0.0564272	0.625424	128812	762	759	NO
33874	Verbal-numerical reasoning (baseline)	c5_GO_biological_process	GO_DEFINITIVE_ERYTHROCYTE_DIFFERENTIATION	0.0132704	0.109825	0.903824	128812	174	173	NO
33875	Verbal-numerical reasoning (baseline)	c5_GO_biological_process	GO_HEAD_DEVELOPMENT	-0.0364386	0.0089902	5.05623e-05	128812	31855	30027	NO
33876	Verbal-numerical reasoning (baseline)	c5_GO_biological_process	GO_HEAD_MORPHOGENESIS	-0.0391261	0.0430325	0.363235	128812	1190	1179	NO
33877	Verbal-numerical reasoning (baseline)	c5_GO_biological_process	GO_FACE_DEVELOPMENT	-0.0428191	0.0383245	0.263878	128812	1510	1497	NO
33878	Verbal-numerical reasoning (baseline)	c5_GO_biological_process	GO_CELL_CHEMOTAXIS	-0.0360837	0.0160179	0.0242796	128812	8803	8644	NO
33879	Verbal-numerical reasoning (baseline)	c5_GO_biological_process	GO_REGULATION_OF_RESPONSE_TO_INTERFERON_GAMMA	0.0263241	0.0490363	0.591386	128812	992	988	NO
33880	Verbal-numerical reasoning (baseline)	c5_GO_biological_process	GO_NEGATIVE_REGULATION_OF_RESPONSE_TO_INTERFERON_GAMMA	-0.0416821	0.0832786	0.616715	128812	338	338	NO
33881	Verbal-numerical reasoning (baseline)	c5_GO_biological_process	GO_POSITIVE_REGULATION_OF_RESPONSE_TO_INTERFERON_GAMMA	-0.0496227	0.084619	0.557591	128812	355	353	NO
33882	Verbal-numerical reasoning (baseline)	c5_GO_biological_process	GO_INTERFERON_GAMMA_MEDIATED_SIGNALING_PATHWAY	-0.0188373	0.0273073	0.490303	128812	3016	2977	NO
33883	Verbal-numerical reasoning (baseline)	c5_GO_biological_process	GO_REGULATION_OF_TYPE_I_INTERFERON_MEDIATED_SIGNALING_PATHWAY	-0.0246851	0.0407931	0.545094	128812	1336	1327	NO
33884	Verbal-numerical reasoning (baseline)	c5_GO_biological_process	GO_NEGATIVE_REGULATION_OF_TYPE_I_INTERFERON_MEDIATED_SIGNALING_PATHWAY	-0.027968	0.0557248	0.615742	128812	695	689	NO
33885	Verbal-numerical reasoning (baseline)	c5_GO_biological_process	GO_POSITIVE_REGULATION_OF_TYPE_I_INTERFERON_MEDIATED_SIGNALING_PATHWAY	-0.018974	0.0628699	0.762806	128812	581	579	NO
33886	Verbal-numerical reasoning (baseline)	c5_GO_biological_process	GO_REGULATION_OF_CELLULAR_LOCALIZATION	-0.0302566	0.00816661	0.00021155	128812	39454	36834	NO
33887	Verbal-numerical reasoning (baseline)	c5_GO_biological_process	GO_TRABECULA_FORMATION	-0.0423954	0.0489721	0.386654	128812	893	890	NO
33888	Verbal-numerical reasoning (baseline)	c5_GO_biological_process	GO_BONE_TRABECULA_FORMATION	-0.0325897	0.069397	0.638633	128812	428	426	NO
33889	Verbal-numerical reasoning (baseline)	c5_GO_biological_process	GO_HEART_TRABECULA_FORMATION	-0.0875467	0.0707602	0.216003	128812	436	436	NO
33890	Verbal-numerical reasoning (baseline)	c5_GO_biological_process	GO_BONE_DEVELOPMENT	-0.024206	0.0173317	0.162526	128812	7515	7394	NO
33891	Verbal-numerical reasoning (baseline)	c5_GO_biological_process	GO_BONE_MORPHOGENESIS	-0.00409607	0.0251384	0.870565	128812	3561	3527	NO
33892	Verbal-numerical reasoning (baseline)	c5_GO_biological_process	GO_ENDOCHONDRAL_BONE_MORPHOGENESIS	0.0181483	0.0332298	0.584967	128812	2025	2016	NO
33893	Verbal-numerical reasoning (baseline)	c5_GO_biological_process	GO_CARTILAGE_DEVELOPMENT_INVOLVED_IN_ENDOCHONDRAL_BONE_MORPHOGENESIS	-0.0059986	0.0414191	0.884848	128812	1322	1319	NO
33894	Verbal-numerical reasoning (baseline)	c5_GO_biological_process	GO_CELL_ADHESION_MOLECULE_PRODUCTION	-0.0397619	0.0804912	0.621314	128812	366	362	NO
33895	Verbal-numerical reasoning (baseline)	c5_GO_biological_process	GO_NEGATIVE_REGULATION_OF_CELL_ADHESION_MOLECULE_PRODUCTION	0.0968424	0.100032	0.33299	128812	231	227	NO
33896	Verbal-numerical reasoning (baseline)	c5_GO_biological_process	GO_POSITIVE_REGULATION_OF_CELL_ADHESION_MOLECULE_PRODUCTION	-0.24695	0.168578	0.142951	128812	84	84	NO
33897	Verbal-numerical reasoning (baseline)	c5_GO_biological_process	GO_CRANIAL_SUTURE_MORPHOGENESIS	0.0127326	0.141543	0.928322	128812	89	86	NO
33898	Verbal-numerical reasoning (baseline)	c5_GO_biological_process	GO_REGULATION_OF_FC_RECEPTOR_MEDIATED_STIMULATORY_SIGNALING_PATHWAY	-0.036826	0.0599941	0.53933	128812	573	567	NO
33899	Verbal-numerical reasoning (baseline)	c5_GO_biological_process	GO_POSITIVE_REGULATION_OF_FC_RECEPTOR_MEDIATED_STIMULATORY_SIGNALING_PATHWAY	-0.00626893	0.0675873	0.9261	128812	442	440	NO
33900	Verbal-numerical reasoning (baseline)	c5_GO_biological_process	GO_REGULATION_OF_ATRIAL_CARDIAC_MUSCLE_CELL_MEMBRANE_DEPOLARIZATION	-0.100568	0.0753923	0.18223	128812	383	382	NO
33901	Verbal-numerical reasoning (baseline)	c5_GO_biological_process	GO_REGULATION_OF_ATRIAL_CARDIAC_MUSCLE_CELL_MEMBRANE_REPOLARIZATION	-0.0602743	0.0938392	0.52067	128812	246	245	NO
33902	Verbal-numerical reasoning (baseline)	c5_GO_biological_process	GO_REGULATION_OF_VENTRICULAR_CARDIAC_MUSCLE_CELL_MEMBRANE_DEPOLARIZATION	-0.373103	0.105565	0.000408922	128812	163	163	NO
33903	Verbal-numerical reasoning (baseline)	c5_GO_biological_process	GO_MAST_CELL_DIFFERENTIATION	-0.280054	0.134027	0.0366623	128812	102	102	NO
33904	Verbal-numerical reasoning (baseline)	c5_GO_biological_process	GO_CARDIAC_MUSCLE_CELL_MYOBLAST_DIFFERENTIATION	-0.145011	0.109821	0.186695	128812	187	187	NO
33905	Verbal-numerical reasoning (baseline)	c5_GO_biological_process	GO_INNERVATION	-0.103749	0.0415385	0.0125032	128812	1210	1204	NO
33906	Verbal-numerical reasoning (baseline)	c5_GO_biological_process	GO_AXONOGENESIS_INVOLVED_IN_INNERVATION	-0.104308	0.0715779	0.145044	128812	382	382	NO
33907	Verbal-numerical reasoning (baseline)	c5_GO_biological_process	GO_PATHWAY_RESTRICTED_SMAD_PROTEIN_PHOSPHORYLATION	-0.0663914	0.0385783	0.0852623	128812	1620	1604	NO
33908	Verbal-numerical reasoning (baseline)	c5_GO_biological_process	GO_REGULATION_OF_SMAD_PROTEIN_SIGNAL_TRANSDUCTION	-0.0375626	0.0517065	0.467559	128812	784	780	NO
33909	Verbal-numerical reasoning (baseline)	c5_GO_biological_process	GO_POSITIVE_REGULATION_OF_SMAD_PROTEIN_SIGNAL_TRANSDUCTION	-0.0356352	0.0634434	0.574332	128812	517	514	NO
33910	Verbal-numerical reasoning (baseline)	c5_GO_biological_process	GO_NEGATIVE_REGULATION_OF_SMAD_PROTEIN_SIGNAL_TRANSDUCTION	-0.0408281	0.0978329	0.676441	128812	205	205	NO
33911	Verbal-numerical reasoning (baseline)	c5_GO_biological_process	GO_NEGATIVE_REGULATION_OF_PATHWAY_RESTRICTED_SMAD_PROTEIN_PHOSPHORYLATION	0.0245188	0.0692045	0.723118	128812	458	458	NO
33912	Verbal-numerical reasoning (baseline)	c5_GO_biological_process	GO_SMAD_PROTEIN_SIGNAL_TRANSDUCTION	-0.0171776	0.0321516	0.593157	128812	2167	2148	NO
33913	Verbal-numerical reasoning (baseline)	c5_GO_biological_process	GO_GROWTH_HORMONE_RECEPTOR_SIGNALING_PATHWAY_VIA_JAK_STAT	0.115156	0.0665496	0.0835654	128812	487	486	NO
33914	Verbal-numerical reasoning (baseline)	c5_GO_biological_process	GO_REGULATION_OF_GROWTH_HORMONE_RECEPTOR_SIGNALING_PATHWAY	0.218562	0.106244	0.0396718	128812	185	185	NO
33915	Verbal-numerical reasoning (baseline)	c5_GO_biological_process	GO_CYTOSOLIC_CALCIUM_ION_TRANSPORT	-0.0257792	0.0166539	0.12164	128812	7952	7834	NO
33916	Verbal-numerical reasoning (baseline)	c5_GO_biological_process	GO_REGULATION_OF_PENILE_ERECTION	-0.0295639	0.110577	0.789192	128812	175	175	NO
33917	Verbal-numerical reasoning (baseline)	c5_GO_biological_process	GO_POSITIVE_REGULATION_OF_PENILE_ERECTION	-0.05987	0.12427	0.629968	128812	124	124	NO
33918	Verbal-numerical reasoning (baseline)	c5_GO_biological_process	GO_CARDIAC_SEPTUM_MORPHOGENESIS	-0.0105576	0.0287173	0.713142	128812	2772	2741	NO
33919	Verbal-numerical reasoning (baseline)	c5_GO_biological_process	GO_VENTRICULAR_SEPTUM_MORPHOGENESIS	-0.0367001	0.0438655	0.402791	128812	1218	1211	NO
33920	Verbal-numerical reasoning (baseline)	c5_GO_biological_process	GO_ATRIAL_SEPTUM_MORPHOGENESIS	-0.00957425	0.0863956	0.91176	128812	303	302	NO
33921	Verbal-numerical reasoning (baseline)	c5_GO_biological_process	GO_AORTA_SMOOTH_MUSCLE_TISSUE_MORPHOGENESIS	0.0672522	0.10908	0.537541	128812	188	187	NO
33922	Verbal-numerical reasoning (baseline)	c5_GO_biological_process	GO_RESPONSE_TO_GROWTH_HORMONE	0.012365	0.0417853	0.767294	128812	1250	1245	NO
33923	Verbal-numerical reasoning (baseline)	c5_GO_biological_process	GO_HEART_GROWTH	-0.0576745	0.0303587	0.0574658	128812	2461	2431	NO
33924	Verbal-numerical reasoning (baseline)	c5_GO_biological_process	GO_REGULATION_OF_HEART_GROWTH	-0.0597456	0.0348653	0.0866028	128812	1777	1761	NO
33925	Verbal-numerical reasoning (baseline)	c5_GO_biological_process	GO_POSITIVE_REGULATION_OF_HEART_GROWTH	-0.0872829	0.0439112	0.0468456	128812	1073	1063	NO
33926	Verbal-numerical reasoning (baseline)	c5_GO_biological_process	GO_LUNG_MORPHOGENESIS	-0.0323068	0.0371443	0.38443	128812	1589	1573	NO
33927	Verbal-numerical reasoning (baseline)	c5_GO_biological_process	GO_LUNG_VASCULATURE_DEVELOPMENT	0.15047	0.127681	0.238606	128812	123	121	NO
33928	Verbal-numerical reasoning (baseline)	c5_GO_biological_process	GO_LUNG_EPITHELIUM_DEVELOPMENT	0.0714257	0.0503533	0.15605	128812	817	809	NO
7358	Educational attainment	c5_GO_biological_process	GO_VOLUNTARY_MUSCULOSKELETAL_MOVEMENT	-0.194116	0.0416545	3.16131e-06	318844	387	387	YES
33930	Verbal-numerical reasoning (baseline)	c5_GO_biological_process	GO_LUNG_SACCULE_DEVELOPMENT	0.0734207	0.0746765	0.325519	128812	414	410	NO
33931	Verbal-numerical reasoning (baseline)	c5_GO_biological_process	GO_BRONCHUS_DEVELOPMENT	-0.0708681	0.0911514	0.436879	128812	235	233	NO
33932	Verbal-numerical reasoning (baseline)	c5_GO_biological_process	GO_LUNG_GROWTH	-0.0707464	0.109834	0.519496	128812	175	175	NO
33933	Verbal-numerical reasoning (baseline)	c5_GO_biological_process	GO_TRACHEA_DEVELOPMENT	-0.0134372	0.0571564	0.814135	128812	649	646	NO
33934	Verbal-numerical reasoning (baseline)	c5_GO_biological_process	GO_TRACHEA_MORPHOGENESIS	-0.0873078	0.0924691	0.345078	128812	233	230	NO
33935	Verbal-numerical reasoning (baseline)	c5_GO_biological_process	GO_TRACHEA_FORMATION	-0.0678923	0.128874	0.598326	128812	134	131	NO
33936	Verbal-numerical reasoning (baseline)	c5_GO_biological_process	GO_EPITHELIAL_TUBE_BRANCHING_INVOLVED_IN_LUNG_MORPHOGENESIS	-0.00919709	0.0459591	0.841391	128812	1069	1057	NO
33937	Verbal-numerical reasoning (baseline)	c5_GO_biological_process	GO_BRANCHING_INVOLVED_IN_PROSTATE_GLAND_MORPHOGENESIS	-0.155642	0.10426	0.135487	128812	184	182	NO
33938	Verbal-numerical reasoning (baseline)	c5_GO_biological_process	GO_MAMMARY_GLAND_MORPHOGENESIS	-0.179956	0.0392737	4.60756e-06	128812	1446	1440	NO
33939	Verbal-numerical reasoning (baseline)	c5_GO_biological_process	GO_BRANCHING_INVOLVED_IN_MAMMARY_GLAND_DUCT_MORPHOGENESIS	-0.212096	0.0516249	3.98645e-05	128812	818	816	NO
33940	Verbal-numerical reasoning (baseline)	c5_GO_biological_process	GO_BRANCHING_INVOLVED_IN_SALIVARY_GLAND_MORPHOGENESIS	-0.046258	0.0419499	0.270161	128812	1387	1374	NO
33941	Verbal-numerical reasoning (baseline)	c5_GO_biological_process	GO_BUD_ELONGATION_INVOLVED_IN_LUNG_BRANCHING	-0.0206253	0.135415	0.878941	128812	110	108	NO
33942	Verbal-numerical reasoning (baseline)	c5_GO_biological_process	GO_REGULATION_OF_GASTRIC_ACID_SECRETION	-0.037494	0.0658889	0.569324	128812	506	505	NO
33943	Verbal-numerical reasoning (baseline)	c5_GO_biological_process	GO_NEGATIVE_REGULATION_OF_GASTRIC_ACID_SECRETION	-0.140699	0.113784	0.21626	128812	172	172	NO
33944	Verbal-numerical reasoning (baseline)	c5_GO_biological_process	GO_POSITIVE_REGULATION_OF_DIGESTIVE_SYSTEM_PROCESS	0.0532819	0.0711649	0.454033	128812	379	379	NO
33945	Verbal-numerical reasoning (baseline)	c5_GO_biological_process	GO_NEGATIVE_REGULATION_OF_DIGESTIVE_SYSTEM_PROCESS	-0.0558249	0.0640287	0.383279	128812	546	545	NO
33946	Verbal-numerical reasoning (baseline)	c5_GO_biological_process	GO_LUNG_LOBE_DEVELOPMENT	-0.162985	0.117283	0.164632	128812	159	157	NO
33947	Verbal-numerical reasoning (baseline)	c5_GO_biological_process	GO_NEGATIVE_REGULATION_OF_FERTILIZATION	0.136638	0.0989095	0.167144	128812	236	235	NO
33948	Verbal-numerical reasoning (baseline)	c5_GO_biological_process	GO_ACROSOMAL_VESICLE_EXOCYTOSIS	0.0909742	0.069964	0.1935	128812	421	419	NO
33949	Verbal-numerical reasoning (baseline)	c5_GO_biological_process	GO_LUNG_CELL_DIFFERENTIATION	0.0987609	0.0823193	0.230246	128812	324	320	NO
33950	Verbal-numerical reasoning (baseline)	c5_GO_biological_process	GO_LOBAR_BRONCHUS_EPITHELIUM_DEVELOPMENT	0.0639524	0.134041	0.633283	128812	104	104	NO
33951	Verbal-numerical reasoning (baseline)	c5_GO_biological_process	GO_LOBAR_BRONCHUS_DEVELOPMENT	-0.00642188	0.115501	0.95566	128812	132	132	NO
33952	Verbal-numerical reasoning (baseline)	c5_GO_biological_process	GO_LUNG_ASSOCIATED_MESENCHYME_DEVELOPMENT	0.0673093	0.108346	0.53444	128812	180	179	NO
33953	Verbal-numerical reasoning (baseline)	c5_GO_biological_process	GO_MESENCHYME_DEVELOPMENT	-0.0459642	0.01588	0.00379857	128812	9172	8986	NO
33954	Verbal-numerical reasoning (baseline)	c5_GO_biological_process	GO_REGULATION_OF_CELL_PROJECTION_ASSEMBLY	-0.0448898	0.0163126	0.00592663	128812	8423	8275	NO
33955	Verbal-numerical reasoning (baseline)	c5_GO_biological_process	GO_POSITIVE_REGULATION_OF_EPITHELIAL_CELL_PROLIFERATION_INVOLVED_IN_LUNG_MORPHOGENESIS	0.0160596	0.146515	0.912718	128812	90	90	NO
33956	Verbal-numerical reasoning (baseline)	c5_GO_biological_process	GO_EPITHELIAL_CELL_PROLIFERATION_INVOLVED_IN_LUNG_MORPHOGENESIS	-0.0486203	0.119158	0.683251	128812	134	132	NO
33957	Verbal-numerical reasoning (baseline)	c5_GO_biological_process	GO_TYPE_I_PNEUMOCYTE_DIFFERENTIATION	0.291425	0.18054	0.106488	128812	65	65	NO
33958	Verbal-numerical reasoning (baseline)	c5_GO_biological_process	GO_TYPE_II_PNEUMOCYTE_DIFFERENTIATION	0.124947	0.195625	0.523014	128812	74	73	NO
33959	Verbal-numerical reasoning (baseline)	c5_GO_biological_process	GO_PROSTATE_GLAND_MORPHOGENESIS	-0.129053	0.0641762	0.0443356	128812	530	528	NO
33960	Verbal-numerical reasoning (baseline)	c5_GO_biological_process	GO_PROSTATIC_BUD_FORMATION	-0.0873767	0.13686	0.523188	128812	126	124	NO
33961	Verbal-numerical reasoning (baseline)	c5_GO_biological_process	GO_PROSTATE_GLANDULAR_ACINUS_DEVELOPMENT	-0.117222	0.101182	0.246654	128812	193	193	NO
33962	Verbal-numerical reasoning (baseline)	c5_GO_biological_process	GO_PROSTATE_GLANDULAR_ACINUS_MORPHOGENESIS	-0.0745188	0.130109	0.566821	128812	111	111	NO
33963	Verbal-numerical reasoning (baseline)	c5_GO_biological_process	GO_TRACHEA_CARTILAGE_DEVELOPMENT	-0.115168	0.112977	0.30802	128812	156	156	NO
33964	Verbal-numerical reasoning (baseline)	c5_GO_biological_process	GO_CARTILAGE_MORPHOGENESIS	-0.208234	0.101196	0.0396178	128812	191	191	NO
33965	Verbal-numerical reasoning (baseline)	c5_GO_biological_process	GO_MUSCLE_TISSUE_DEVELOPMENT	0.00182395	0.0121126	0.880306	128812	16442	15945	NO
33966	Verbal-numerical reasoning (baseline)	c5_GO_biological_process	GO_SKELETAL_MUSCLE_ORGAN_DEVELOPMENT	0.00693834	0.0200022	0.728684	128812	5742	5673	NO
33967	Verbal-numerical reasoning (baseline)	c5_GO_biological_process	GO_DIAPHRAGM_DEVELOPMENT	-0.000400853	0.0911581	0.996491	128812	257	255	NO
33968	Verbal-numerical reasoning (baseline)	c5_GO_biological_process	GO_RESPIRATORY_SYSTEM_DEVELOPMENT	-0.0238219	0.0172571	0.167462	128812	7742	7617	NO
33969	Verbal-numerical reasoning (baseline)	c5_GO_biological_process	GO_NEGATIVE_REGULATION_OF_NECROTIC_CELL_DEATH	0.0234207	0.0662241	0.723595	128812	461	460	NO
33970	Verbal-numerical reasoning (baseline)	c5_GO_biological_process	GO_NEGATIVE_REGULATION_OF_CELL_DEATH	-0.0360244	0.00905557	6.94912e-05	128812	30770	29119	NO
33971	Verbal-numerical reasoning (baseline)	c5_GO_biological_process	GO_REGULATION_OF_VITAMIN_D_BIOSYNTHETIC_PROCESS	-0.0563398	0.11729	0.630982	128812	169	169	NO
33972	Verbal-numerical reasoning (baseline)	c5_GO_biological_process	GO_REGULATION_OF_CALCIDIOL_1_MONOOXYGENASE_ACTIVITY	-0.0496591	0.124281	0.689474	128812	150	150	NO
33973	Verbal-numerical reasoning (baseline)	c5_GO_biological_process	GO_DEVELOPMENTAL_GROWTH_INVOLVED_IN_MORPHOGENESIS	-0.0524413	0.0153974	0.00065975	128812	9761	9594	NO
33974	Verbal-numerical reasoning (baseline)	c5_GO_biological_process	GO_APOPTOTIC_PROCESS_INVOLVED_IN_MORPHOGENESIS	-0.143406	0.067748	0.0342819	128812	513	513	NO
33975	Verbal-numerical reasoning (baseline)	c5_GO_biological_process	GO_EPITHELIAL_TUBE_MORPHOGENESIS	-0.0385139	0.0134624	0.00422579	128812	13329	12970	NO
33976	Verbal-numerical reasoning (baseline)	c5_GO_biological_process	GO_NEUROEPITHELIAL_CELL_DIFFERENTIATION	-0.0310976	0.0304254	0.30674	128812	2339	2316	NO
33977	Verbal-numerical reasoning (baseline)	c5_GO_biological_process	GO_MORPHOGENESIS_OF_AN_EPITHELIAL_FOLD	-0.0659662	0.0655696	0.314394	128812	504	497	NO
33978	Verbal-numerical reasoning (baseline)	c5_GO_biological_process	GO_MORPHOGENESIS_OF_AN_EPITHELIAL_BUD	-0.0191245	0.0929187	0.836932	128812	247	244	NO
33979	Verbal-numerical reasoning (baseline)	c5_GO_biological_process	GO_CELL_FATE_SPECIFICATION_INVOLVED_IN_PATTERN_SPECIFICATION	0.0186171	0.100607	0.853191	128812	263	263	NO
33980	Verbal-numerical reasoning (baseline)	c5_GO_biological_process	GO_INTESTINAL_EPITHELIAL_CELL_DIFFERENTIATION	-0.0355207	0.0701631	0.612675	128812	404	400	NO
33981	Verbal-numerical reasoning (baseline)	c5_GO_biological_process	GO_INTESTINAL_EPITHELIAL_CELL_DEVELOPMENT	0.0798547	0.0938368	0.394773	128812	238	235	NO
33982	Verbal-numerical reasoning (baseline)	c5_GO_biological_process	GO_MULTICELLULAR_ORGANISMAL_IRON_ION_HOMEOSTASIS	-0.076097	0.0860314	0.376414	128812	326	324	NO
33983	Verbal-numerical reasoning (baseline)	c5_GO_biological_process	GO_CHONDROBLAST_DIFFERENTIATION	0.353308	0.2	0.0773074	128812	69	69	NO
33984	Verbal-numerical reasoning (baseline)	c5_GO_biological_process	GO_MAMMARY_GLAND_FORMATION	-0.116791	0.11729	0.319373	128812	135	133	NO
33985	Verbal-numerical reasoning (baseline)	c5_GO_biological_process	GO_DICHOTOMOUS_SUBDIVISION_OF_AN_EPITHELIAL_TERMINAL_UNIT	-0.0622314	0.0658913	0.344939	128812	574	566	NO
33986	Verbal-numerical reasoning (baseline)	c5_GO_biological_process	GO_LATERAL_SPROUTING_FROM_AN_EPITHELIUM	-0.082226	0.0849718	0.333203	128812	320	316	NO
33987	Verbal-numerical reasoning (baseline)	c5_GO_biological_process	GO_BRANCH_ELONGATION_OF_AN_EPITHELIUM	-0.0289932	0.0753936	0.700565	128812	392	390	NO
33988	Verbal-numerical reasoning (baseline)	c5_GO_biological_process	GO_MAMMARY_GLAND_DUCT_MORPHOGENESIS	-0.195992	0.0453127	1.52426e-05	128812	1068	1065	NO
33989	Verbal-numerical reasoning (baseline)	c5_GO_biological_process	GO_TUBE_LUMEN_CAVITATION	-0.105836	0.136855	0.439321	128812	105	105	NO
33990	Verbal-numerical reasoning (baseline)	c5_GO_biological_process	GO_ADIPOSE_TISSUE_DEVELOPMENT	-0.0376143	0.0383222	0.326334	128812	1543	1534	NO
33991	Verbal-numerical reasoning (baseline)	c5_GO_biological_process	GO_FAT_PAD_DEVELOPMENT	0.0666966	0.115494	0.56361	128812	175	174	NO
33992	Verbal-numerical reasoning (baseline)	c5_GO_biological_process	GO_REGULATION_OF_CHROMOSOME_CONDENSATION	-0.192954	0.125381	0.12382	128812	140	135	NO
33993	Verbal-numerical reasoning (baseline)	c5_GO_biological_process	GO_REGULATION_OF_VESICLE_MEDIATED_TRANSPORT	-0.0482394	0.0107006	6.54679e-06	128812	21023	20211	NO
33994	Verbal-numerical reasoning (baseline)	c5_GO_biological_process	GO_REGULATION_OF_ER_TO_GOLGI_VESICLE_MEDIATED_TRANSPORT	-0.0811997	0.0513254	0.113639	128812	858	857	NO
33995	Verbal-numerical reasoning (baseline)	c5_GO_biological_process	GO_REGULATION_OF_MEIOSIS_I	0.0442896	0.0836132	0.596323	128812	334	334	NO
33996	Verbal-numerical reasoning (baseline)	c5_GO_biological_process	GO_REGULATION_OF_MICROTUBULE_BASED_MOVEMENT	-0.033339	0.0331675	0.314816	128812	2063	2050	NO
33997	Verbal-numerical reasoning (baseline)	c5_GO_biological_process	GO_NEGATIVE_REGULATION_OF_TRANSCRIPTION_INITIATION_FROM_RNA_POLYMERASE_II_PROMOTER	0.0193529	0.0962735	0.840683	128812	218	217	NO
33998	Verbal-numerical reasoning (baseline)	c5_GO_biological_process	GO_MESENCHYMAL_EPITHELIAL_CELL_SIGNALING	-0.161583	0.0890738	0.0696755	128812	253	253	NO
33999	Verbal-numerical reasoning (baseline)	c5_GO_biological_process	GO_MAMMARY_GLAND_EPITHELIAL_CELL_DIFFERENTIATION	0.0250735	0.0771552	0.745201	128812	377	374	NO
34000	Verbal-numerical reasoning (baseline)	c5_GO_biological_process	GO_EPITHELIAL_CELL_PROLIFERATION_INVOLVED_IN_SALIVARY_GLAND_MORPHOGENESIS	0.0433303	0.200015	0.828492	128812	57	57	NO
34001	Verbal-numerical reasoning (baseline)	c5_GO_biological_process	GO_DICHOTOMOUS_SUBDIVISION_OF_TERMINAL_UNITS_INVOLVED_IN_SALIVARY_GLAND_BRANCHING	-0.0984484	0.0875121	0.260604	128812	328	322	NO
34002	Verbal-numerical reasoning (baseline)	c5_GO_biological_process	GO_EMBRYONIC_PLACENTA_MORPHOGENESIS	0.00909835	0.0682842	0.894002	128812	482	479	NO
34003	Verbal-numerical reasoning (baseline)	c5_GO_biological_process	GO_BRANCHING_INVOLVED_IN_LABYRINTHINE_LAYER_MORPHOGENESIS	0.068117	0.0943114	0.470138	128812	245	243	NO
34004	Verbal-numerical reasoning (baseline)	c5_GO_biological_process	GO_PLACENTA_BLOOD_VESSEL_DEVELOPMENT	0.00212555	0.0466293	0.963642	128812	990	987	NO
34005	Verbal-numerical reasoning (baseline)	c5_GO_biological_process	GO_URETERIC_BUD_FORMATION	0.188313	0.18055	0.296953	128812	79	79	NO
34006	Verbal-numerical reasoning (baseline)	c5_GO_biological_process	GO_URETERIC_BUD_ELONGATION	-0.0596441	0.0793262	0.452122	128812	397	390	NO
34007	Verbal-numerical reasoning (baseline)	c5_GO_biological_process	GO_BRANCH_ELONGATION_INVOLVED_IN_URETERIC_BUD_BRANCHING	0.170222	0.1685	0.31239	128812	84	82	NO
34008	Verbal-numerical reasoning (baseline)	c5_GO_biological_process	GO_EPITHELIAL_MESENCHYMAL_CELL_SIGNALING	0.294562	0.131385	0.024965	128812	136	134	NO
34009	Verbal-numerical reasoning (baseline)	c5_GO_biological_process	GO_REGULATION_OF_PROSTATIC_BUD_FORMATION	-0.261273	0.180557	0.147889	128812	67	65	NO
34010	Verbal-numerical reasoning (baseline)	c5_GO_biological_process	GO_REGULATION_OF_BRANCHING_INVOLVED_IN_PROSTATE_GLAND_MORPHOGENESIS	-0.00595702	0.171281	0.972256	128812	74	72	NO
34011	Verbal-numerical reasoning (baseline)	c5_GO_biological_process	GO_REGULATION_OF_MORPHOGENESIS_OF_A_BRANCHING_STRUCTURE	0.0173749	0.0411835	0.673106	128812	1312	1304	NO
34012	Verbal-numerical reasoning (baseline)	c5_GO_biological_process	GO_REGULATION_OF_BRANCHING_INVOLVED_IN_SALIVARY_GLAND_MORPHOGENESIS	-0.180985	0.101784	0.0753849	128812	228	228	NO
34013	Verbal-numerical reasoning (baseline)	c5_GO_biological_process	GO_REGULATION_OF_PHOSPHOLIPID_CATABOLIC_PROCESS	-0.0346181	0.094322	0.713605	128812	226	226	NO
34014	Verbal-numerical reasoning (baseline)	c5_GO_biological_process	GO_REGULATION_OF_RIBONUCLEASE_ACTIVITY	0.0279409	0.0774113	0.718144	128812	328	326	NO
34015	Verbal-numerical reasoning (baseline)	c5_GO_biological_process	GO_CELL_DIFFERENTIATION_INVOLVED_IN_EMBRYONIC_PLACENTA_DEVELOPMENT	-0.0141294	0.0542227	0.794416	128812	760	749	NO
34016	Verbal-numerical reasoning (baseline)	c5_GO_biological_process	GO_TROPHOBLAST_GIANT_CELL_DIFFERENTIATION	0.0470837	0.080477	0.55851	128812	368	368	NO
34017	Verbal-numerical reasoning (baseline)	c5_GO_biological_process	GO_CHORIO_ALLANTOIC_FUSION	-0.174796	0.125382	0.163287	128812	132	131	NO
34018	Verbal-numerical reasoning (baseline)	c5_GO_biological_process	GO_LABYRINTHINE_LAYER_DEVELOPMENT	0.00357768	0.0428551	0.933468	128812	1167	1159	NO
34019	Verbal-numerical reasoning (baseline)	c5_GO_biological_process	GO_LABYRINTHINE_LAYER_MORPHOGENESIS	-0.0171673	0.0732962	0.814816	128812	411	408	NO
34020	Verbal-numerical reasoning (baseline)	c5_GO_biological_process	GO_LABYRINTHINE_LAYER_BLOOD_VESSEL_DEVELOPMENT	0.031155	0.0634445	0.623386	128812	509	509	NO
34021	Verbal-numerical reasoning (baseline)	c5_GO_biological_process	GO_CHORION_DEVELOPMENT	-0.117759	0.0860336	0.171077	128812	262	262	NO
34022	Verbal-numerical reasoning (baseline)	c5_GO_biological_process	GO_CHORIONIC_TROPHOBLAST_CELL_DIFFERENTIATION	-0.109827	0.0983753	0.26425	128812	203	203	NO
34023	Verbal-numerical reasoning (baseline)	c5_GO_biological_process	GO_INTESTINAL_EPITHELIAL_STRUCTURE_MAINTENANCE	0.101146	0.104271	0.332032	128812	173	173	NO
34024	Verbal-numerical reasoning (baseline)	c5_GO_biological_process	GO_PROSTATE_GLAND_GROWTH	0.0493316	0.110582	0.655518	128812	183	183	NO
34025	Verbal-numerical reasoning (baseline)	c5_GO_biological_process	GO_EPITHELIAL_CELL_DIFFERENTIATION_INVOLVED_IN_PROSTATE_GLAND_DEVELOPMENT	-0.144481	0.0952771	0.129414	128812	214	213	NO
34026	Verbal-numerical reasoning (baseline)	c5_GO_biological_process	GO_MAMMARY_GLAND_BRANCHING_INVOLVED_IN_PREGNANCY	-0.116603	0.138341	0.399304	128812	123	122	NO
34027	Verbal-numerical reasoning (baseline)	c5_GO_biological_process	GO_PARENTAL_BEHAVIOR	-0.106253	0.0796077	0.181976	128812	323	322	NO
34028	Verbal-numerical reasoning (baseline)	c5_GO_biological_process	GO_MAMMARY_GLAND_ALVEOLUS_DEVELOPMENT	-0.00788074	0.068287	0.908123	128812	480	477	NO
34029	Verbal-numerical reasoning (baseline)	c5_GO_biological_process	GO_REGULATION_OF_MAST_CELL_CHEMOTAXIS	-0.0745726	0.171281	0.663286	128812	89	89	NO
34030	Verbal-numerical reasoning (baseline)	c5_GO_biological_process	GO_REGULATION_OF_RESPONSE_TO_CYTOKINE_STIMULUS	-0.0162798	0.0189591	0.390521	128812	6276	6181	NO
34031	Verbal-numerical reasoning (baseline)	c5_GO_biological_process	GO_POSITIVE_REGULATION_OF_RESPONSE_TO_CYTOKINE_STIMULUS	-0.0202899	0.0327465	0.535519	128812	2091	2079	NO
34032	Verbal-numerical reasoning (baseline)	c5_GO_biological_process	GO_NEGATIVE_REGULATION_OF_RESPONSE_TO_CYTOKINE_STIMULUS	-0.0136241	0.028458	0.632122	128812	2713	2690	NO
34033	Verbal-numerical reasoning (baseline)	c5_GO_biological_process	GO_REGULATION_OF_ANDROGEN_RECEPTOR_SIGNALING_PATHWAY	-0.0295196	0.0591483	0.617726	128812	664	664	NO
34034	Verbal-numerical reasoning (baseline)	c5_GO_biological_process	GO_NEGATIVE_REGULATION_OF_ANDROGEN_RECEPTOR_SIGNALING_PATHWAY	-0.135377	0.0742079	0.0681093	128812	399	399	NO
34035	Verbal-numerical reasoning (baseline)	c5_GO_biological_process	GO_EPITHELIAL_CELL_PROLIFERATION_INVOLVED_IN_PROSTATE_GLAND_DEVELOPMENT	-0.0220609	0.115502	0.848526	128812	157	156	NO
34036	Verbal-numerical reasoning (baseline)	c5_GO_biological_process	GO_NEGATIVE_REGULATION_OF_EPITHELIAL_CELL_PROLIFERATION_INVOLVED_IN_PROSTATE_GLAND_DEVELOPMENT	-0.0155999	0.124283	0.900113	128812	123	123	NO
34037	Verbal-numerical reasoning (baseline)	c5_GO_biological_process	GO_HAIR_FOLLICLE_PLACODE_FORMATION	-0.33458	0.148342	0.0241056	128812	126	125	NO
34038	Verbal-numerical reasoning (baseline)	c5_GO_biological_process	GO_CELL_FATE_COMMITMENT_INVOLVED_IN_FORMATION_OF_PRIMARY_GERM_LAYER	-0.102411	0.059505	0.0852433	128812	639	635	NO
34039	Verbal-numerical reasoning (baseline)	c5_GO_biological_process	GO_SMOOTHENED_SIGNALING_PATHWAY_INVOLVED_IN_DORSAL_VENTRAL_NEURAL_TUBE_PATTERNING	0.0508192	0.0504297	0.313589	128812	856	848	NO
34040	Verbal-numerical reasoning (baseline)	c5_GO_biological_process	GO_LYMPHATIC_ENDOTHELIAL_CELL_DIFFERENTIATION	-0.0675962	0.12428	0.586508	128812	134	134	NO
34041	Verbal-numerical reasoning (baseline)	c5_GO_biological_process	GO_BLOOD_VESSEL_ENDOTHELIAL_CELL_DIFFERENTIATION	-0.043517	0.12216	0.721669	128812	169	168	NO
34042	Verbal-numerical reasoning (baseline)	c5_GO_biological_process	GO_ENDOTHELIAL_CELL_FATE_COMMITMENT	0.0361814	0.119177	0.761437	128812	183	182	NO
34043	Verbal-numerical reasoning (baseline)	c5_GO_biological_process	GO_ARTERY_DEVELOPMENT	-0.0778337	0.0244102	0.0014301	128812	3767	3721	NO
34044	Verbal-numerical reasoning (baseline)	c5_GO_biological_process	GO_VENOUS_BLOOD_VESSEL_DEVELOPMENT	-0.0359976	0.08263	0.663093	128812	346	340	NO
34045	Verbal-numerical reasoning (baseline)	c5_GO_biological_process	GO_ARTERIAL_ENDOTHELIAL_CELL_DIFFERENTIATION	0.12337	0.171311	0.471434	128812	87	87	NO
34046	Verbal-numerical reasoning (baseline)	c5_GO_biological_process	GO_REGULATION_OF_TRANSCRIPTION_INVOLVED_IN_CELL_FATE_COMMITMENT	-0.0961917	0.0933741	0.30293	128812	267	267	NO
34047	Verbal-numerical reasoning (baseline)	c5_GO_biological_process	GO_ESTABLISHMENT_OF_BLOOD_BRAIN_BARRIER	-0.000346079	0.0672264	0.995893	128812	493	491	NO
34048	Verbal-numerical reasoning (baseline)	c5_GO_biological_process	GO_SEMICIRCULAR_CANAL_DEVELOPMENT	-0.033568	0.116387	0.773027	128812	158	158	NO
34049	Verbal-numerical reasoning (baseline)	c5_GO_biological_process	GO_NEURAL_PLATE_PATTERN_SPECIFICATION	-0.053954	0.0744381	0.468566	128812	386	385	NO
34050	Verbal-numerical reasoning (baseline)	c5_GO_biological_process	GO_NEURAL_PLATE_REGIONALIZATION	-0.18256	0.112952	0.10604	128812	156	156	NO
34051	Verbal-numerical reasoning (baseline)	c5_GO_biological_process	GO_EMBRYONIC_CAMERA_TYPE_EYE_FORMATION	-0.0114852	0.0911527	0.899733	128812	253	250	NO
34052	Verbal-numerical reasoning (baseline)	c5_GO_biological_process	GO_POSITIVE_REGULATION_OF_MEIOSIS_I	0.0674999	0.104912	0.519967	128812	203	203	NO
34053	Verbal-numerical reasoning (baseline)	c5_GO_biological_process	GO_POSITIVE_REGULATION_OF_MACROPHAGE_CYTOKINE_PRODUCTION	-0.0965512	0.0758825	0.203241	128812	351	346	NO
34054	Verbal-numerical reasoning (baseline)	c5_GO_biological_process	GO_CARDIAC_CELL_FATE_COMMITMENT	-0.0560057	0.101202	0.579988	128812	273	266	NO
34055	Verbal-numerical reasoning (baseline)	c5_GO_biological_process	GO_HEART_FORMATION	-0.0578699	0.0488377	0.236042	128812	956	947	NO
34056	Verbal-numerical reasoning (baseline)	c5_GO_biological_process	GO_MESENCHYMAL_CELL_PROLIFERATION_INVOLVED_IN_LUNG_DEVELOPMENT	-0.0948251	0.127679	0.457675	128812	143	142	NO
34057	Verbal-numerical reasoning (baseline)	c5_GO_biological_process	GO_CARDIAC_PACEMAKER_CELL_DIFFERENTIATION	0.203736	0.152193	0.180679	128812	99	99	NO
34058	Verbal-numerical reasoning (baseline)	c5_GO_biological_process	GO_CARDIAC_MUSCLE_CELL_FATE_COMMITMENT	-0.0240671	0.127714	0.850528	128812	153	152	NO
34059	Verbal-numerical reasoning (baseline)	c5_GO_biological_process	GO_CARDIAC_VASCULAR_SMOOTH_MUSCLE_CELL_DIFFERENTIATION	-0.181315	0.126508	0.151795	128812	159	159	NO
34060	Verbal-numerical reasoning (baseline)	c5_GO_biological_process	GO_ENDOCARDIAL_CELL_DIFFERENTIATION	0.107986	0.163311	0.508467	128812	129	128	NO
34061	Verbal-numerical reasoning (baseline)	c5_GO_biological_process	GO_REGULATION_OF_GENE_SILENCING	-0.0602909	0.0242351	0.0128567	128812	3679	3636	NO
34062	Verbal-numerical reasoning (baseline)	c5_GO_biological_process	GO_NEGATIVE_REGULATION_OF_GENE_SILENCING	-0.172672	0.0571469	0.00251541	128812	602	600	NO
34063	Verbal-numerical reasoning (baseline)	c5_GO_biological_process	GO_LEFT_RIGHT_PATTERN_FORMATION	-0.0106357	0.0373477	0.775818	128812	1602	1588	NO
34064	Verbal-numerical reasoning (baseline)	c5_GO_biological_process	GO_CELL_MIGRATION_INVOLVED_IN_HEART_DEVELOPMENT	-0.0434972	0.0726362	0.549283	128812	455	445	NO
34065	Verbal-numerical reasoning (baseline)	c5_GO_biological_process	GO_CORONARY_VASCULATURE_DEVELOPMENT	-0.0820175	0.0280796	0.00349092	128812	2938	2890	NO
34066	Verbal-numerical reasoning (baseline)	c5_GO_biological_process	GO_CORONARY_VASCULATURE_MORPHOGENESIS	-0.118732	0.057793	0.0399359	128812	696	691	NO
34067	Verbal-numerical reasoning (baseline)	c5_GO_biological_process	GO_VASCULOGENESIS_INVOLVED_IN_CORONARY_VASCULAR_MORPHOGENESIS	-0.248454	0.138332	0.0724859	128812	113	113	NO
34068	Verbal-numerical reasoning (baseline)	c5_GO_biological_process	GO_CORONARY_ARTERY_MORPHOGENESIS	-0.145683	0.0768881	0.0581283	128812	413	408	NO
34069	Verbal-numerical reasoning (baseline)	c5_GO_biological_process	GO_ENDOCRINE_HORMONE_SECRETION	-0.00260539	0.0484493	0.957114	128812	952	947	NO
34070	Verbal-numerical reasoning (baseline)	c5_GO_biological_process	GO_RESPONSE_TO_FUNGICIDE	-0.270011	0.0756285	0.000356793	128812	354	354	NO
34071	Verbal-numerical reasoning (baseline)	c5_GO_biological_process	GO_KIDNEY_MORPHOGENESIS	-0.00630227	0.0253136	0.803386	128812	3617	3579	NO
34072	Verbal-numerical reasoning (baseline)	c5_GO_biological_process	GO_DENDRITIC_SPINE_DEVELOPMENT	-0.0820658	0.0243451	0.000749354	128812	3746	3694	NO
34073	Verbal-numerical reasoning (baseline)	c5_GO_biological_process	GO_DENDRITIC_SPINE_MORPHOGENESIS	-0.0801859	0.0298674	0.00725976	128812	2440	2419	NO
34074	Verbal-numerical reasoning (baseline)	c5_GO_biological_process	GO_REGULATION_OF_DENDRITIC_SPINE_DEVELOPMENT	-0.100427	0.0274668	0.000255984	128812	2981	2945	NO
34075	Verbal-numerical reasoning (baseline)	c5_GO_biological_process	GO_POSITIVE_REGULATION_OF_DENDRITIC_SPINE_DEVELOPMENT	-0.115681	0.0364682	0.00151369	128812	1638	1619	NO
34076	Verbal-numerical reasoning (baseline)	c5_GO_biological_process	GO_NEGATIVE_REGULATION_OF_DENDRITIC_SPINE_DEVELOPMENT	-0.28556	0.0728479	8.86113e-05	128812	436	434	NO
34077	Verbal-numerical reasoning (baseline)	c5_GO_biological_process	GO_REGULATION_OF_DENDRITIC_SPINE_MORPHOGENESIS	-0.106041	0.0337316	0.00166889	128812	1904	1887	NO
34078	Verbal-numerical reasoning (baseline)	c5_GO_biological_process	GO_NEGATIVE_REGULATION_OF_DENDRITIC_SPINE_MORPHOGENESIS	-0.367306	0.112143	0.00105564	128812	171	170	NO
34079	Verbal-numerical reasoning (baseline)	c5_GO_biological_process	GO_POSITIVE_REGULATION_OF_DENDRITIC_SPINE_MORPHOGENESIS	-0.142459	0.0462855	0.00208562	128812	960	953	NO
34080	Verbal-numerical reasoning (baseline)	c5_GO_biological_process	GO_PATTERN_SPECIFICATION_INVOLVED_IN_KIDNEY_DEVELOPMENT	0.0393205	0.160893	0.80693	128812	86	84	NO
34081	Verbal-numerical reasoning (baseline)	c5_GO_biological_process	GO_CELL_DIFFERENTIATION_INVOLVED_IN_KIDNEY_DEVELOPMENT	0.0140775	0.0367186	0.701433	128812	1683	1665	NO
34082	Verbal-numerical reasoning (baseline)	c5_GO_biological_process	GO_HEPATICOBILIARY_SYSTEM_DEVELOPMENT	-0.0499542	0.0206118	0.01537	128812	5413	5355	NO
34083	Verbal-numerical reasoning (baseline)	c5_GO_biological_process	GO_COMMON_BILE_DUCT_DEVELOPMENT	-0.0157709	0.115509	0.8914	128812	136	136	NO
34084	Verbal-numerical reasoning (baseline)	c5_GO_biological_process	GO_REGULATION_OF_MRNA_CATABOLIC_PROCESS	-0.0434485	0.0197003	0.0274228	128812	5813	5731	NO
34085	Verbal-numerical reasoning (baseline)	c5_GO_biological_process	GO_POSITIVE_REGULATION_OF_MRNA_CATABOLIC_PROCESS	-0.0450353	0.04027	0.263426	128812	1384	1373	NO
34086	Verbal-numerical reasoning (baseline)	c5_GO_biological_process	GO_MEMBRANE_ORGANIZATION	-0.0252003	0.00861471	0.00344221	128812	34490	32493	NO
34087	Verbal-numerical reasoning (baseline)	c5_GO_biological_process	GO_MEMBRANE_FUSION	-0.0207456	0.0185058	0.262276	128812	6475	6391	NO
34088	Verbal-numerical reasoning (baseline)	c5_GO_biological_process	GO_CARDIAC_MUSCLE_TISSUE_REGENERATION	-0.0568377	0.163324	0.727837	128812	79	79	NO
34089	Verbal-numerical reasoning (baseline)	c5_GO_biological_process	GO_ESTABLISHMENT_OF_ENDOTHELIAL_BARRIER	-0.0514953	0.0388732	0.185273	128812	1517	1511	NO
34090	Verbal-numerical reasoning (baseline)	c5_GO_biological_process	GO_EYELID_DEVELOPMENT_IN_CAMERA_TYPE_EYE	-0.0877656	0.0807742	0.277236	128812	358	355	NO
34091	Verbal-numerical reasoning (baseline)	c5_GO_biological_process	GO_REGULATION_OF_CARTILAGE_DEVELOPMENT	0.00868985	0.0344214	0.80069	128812	1859	1845	NO
34092	Verbal-numerical reasoning (baseline)	c5_GO_biological_process	GO_POSITIVE_REGULATION_OF_CARTILAGE_DEVELOPMENT	0.0234633	0.0581239	0.68645	128812	630	626	NO
34093	Verbal-numerical reasoning (baseline)	c5_GO_biological_process	GO_NEGATIVE_REGULATION_OF_CARTILAGE_DEVELOPMENT	0.0531563	0.0505716	0.29321	128812	877	872	NO
34094	Verbal-numerical reasoning (baseline)	c5_GO_biological_process	GO_UTERUS_MORPHOGENESIS	-0.359841	0.0801859	7.20986e-06	128812	321	319	NO
34095	Verbal-numerical reasoning (baseline)	c5_GO_biological_process	GO_REGULATION_OF_WOUND_HEALING	-0.02932	0.0206546	0.155744	128812	5224	5158	NO
34096	Verbal-numerical reasoning (baseline)	c5_GO_biological_process	GO_VASCULAR_WOUND_HEALING	0.0149675	0.0713682	0.833884	128812	485	481	NO
34097	Verbal-numerical reasoning (baseline)	c5_GO_biological_process	GO_REGULATION_OF_VASCULAR_WOUND_HEALING	-0.0595986	0.0947932	0.529532	128812	281	279	NO
34098	Verbal-numerical reasoning (baseline)	c5_GO_biological_process	GO_NEGATIVE_REGULATION_OF_VASCULAR_WOUND_HEALING	-0.0740378	0.119163	0.534393	128812	169	168	NO
34099	Verbal-numerical reasoning (baseline)	c5_GO_biological_process	GO_NEGATIVE_REGULATION_OF_WOUND_HEALING	-0.0302585	0.0287706	0.292932	128812	2676	2656	NO
34100	Verbal-numerical reasoning (baseline)	c5_GO_biological_process	GO_REGULATION_OF_BRANCHING_INVOLVED_IN_LUNG_MORPHOGENESIS	0.0244999	0.163316	0.880753	128812	74	71	NO
34101	Verbal-numerical reasoning (baseline)	c5_GO_biological_process	GO_REGULATION_OF_CELL_GROWTH_INVOLVED_IN_CARDIAC_MUSCLE_CELL_DEVELOPMENT	-0.0671982	0.0655686	0.305434	128812	499	497	NO
34102	Verbal-numerical reasoning (baseline)	c5_GO_biological_process	GO_POSITIVE_REGULATION_OF_CELL_GROWTH_INVOLVED_IN_CARDIAC_MUSCLE_CELL_DEVELOPMENT	-0.132029	0.0898867	0.14188	128812	253	253	NO
34103	Verbal-numerical reasoning (baseline)	c5_GO_biological_process	GO_NEGATIVE_REGULATION_OF_CELL_GROWTH_INVOLVED_IN_CARDIAC_MUSCLE_CELL_DEVELOPMENT	0.00651774	0.0957741	0.945743	128812	246	244	NO
34104	Verbal-numerical reasoning (baseline)	c5_GO_biological_process	GO_SOMITE_DEVELOPMENT	-0.0158431	0.0249565	0.525542	128812	3542	3497	NO
34105	Verbal-numerical reasoning (baseline)	c5_GO_biological_process	GO_SCLEROTOME_DEVELOPMENT	0.0740764	0.195614	0.704921	128812	68	66	NO
34106	Verbal-numerical reasoning (baseline)	c5_GO_biological_process	GO_MUSCLE_STRUCTURE_DEVELOPMENT	0.000697313	0.00956087	0.941859	128812	27615	26309	NO
34107	Verbal-numerical reasoning (baseline)	c5_GO_biological_process	GO_IRIS_MORPHOGENESIS	-0.1789	0.108346	0.0987029	128812	183	182	NO
34108	Verbal-numerical reasoning (baseline)	c5_GO_biological_process	GO_CHAPERONE_MEDIATED_PROTEIN_FOLDING	0.0372548	0.0343104	0.277563	128812	1889	1876	NO
34109	Verbal-numerical reasoning (baseline)	c5_GO_biological_process	GO_POSITIVE_REGULATION_OF_MYELOID_LEUKOCYTE_CYTOKINE_PRODUCTION_INVOLVED_IN_IMMUNE_RESPONSE	-0.0798158	0.0556273	0.151337	128812	655	645	NO
34110	Verbal-numerical reasoning (baseline)	c5_GO_biological_process	GO_MYELOID_LEUKOCYTE_CYTOKINE_PRODUCTION	-0.0936752	0.0466864	0.0448075	128812	959	948	NO
34111	Verbal-numerical reasoning (baseline)	c5_GO_biological_process	GO_REGULATION_OF_HISTONE_H3_K27_METHYLATION	-0.116688	0.119189	0.327571	128812	165	152	NO
34112	Verbal-numerical reasoning (baseline)	c5_GO_biological_process	GO_NEGATIVE_REGULATION_OF_HISTONE_H3_K27_METHYLATION	-0.411987	0.191548	0.0314917	128812	44	44	NO
34113	Verbal-numerical reasoning (baseline)	c5_GO_biological_process	GO_POSITIVE_REGULATION_OF_HISTONE_H3_K27_METHYLATION	-0.107198	0.123232	0.384362	128812	155	142	NO
34114	Verbal-numerical reasoning (baseline)	c5_GO_biological_process	GO_REGULATION_OF_SEQUESTERING_OF_ZINC_ION	-0.140053	0.127675	0.272666	128812	147	146	NO
34115	Verbal-numerical reasoning (baseline)	c5_GO_biological_process	GO_REGULATION_OF_PROTEIN_TYROSINE_KINASE_ACTIVITY	-0.072141	0.0260142	0.00555258	128812	3208	3180	NO
34116	Verbal-numerical reasoning (baseline)	c5_GO_biological_process	GO_POSITIVE_REGULATION_OF_PROTEIN_TYROSINE_KINASE_ACTIVITY	-0.0856018	0.0321175	0.00769366	128812	2059	2043	NO
34117	Verbal-numerical reasoning (baseline)	c5_GO_biological_process	GO_NEGATIVE_REGULATION_OF_PROTEIN_TYROSINE_KINASE_ACTIVITY	-0.047347	0.0445964	0.288384	128812	1083	1078	NO
34118	Verbal-numerical reasoning (baseline)	c5_GO_biological_process	GO_NEUROENDOCRINE_CELL_DIFFERENTIATION	0.0244135	0.120148	0.838982	128812	130	130	NO
34119	Verbal-numerical reasoning (baseline)	c5_GO_biological_process	GO_REGULATION_OF_PROTEASOMAL_PROTEIN_CATABOLIC_PROCESS	-0.0209536	0.0198593	0.29138	128812	5692	5608	NO
34120	Verbal-numerical reasoning (baseline)	c5_GO_biological_process	GO_LUNG_SECRETORY_CELL_DIFFERENTIATION	-0.0138278	0.134044	0.917837	128812	130	128	NO
34121	Verbal-numerical reasoning (baseline)	c5_GO_biological_process	GO_PULMONARY_ARTERY_MORPHOGENESIS	-0.0581601	0.0758815	0.443404	128812	378	369	NO
34122	Verbal-numerical reasoning (baseline)	c5_GO_biological_process	GO_3_UTR_MEDIATED_MRNA_DESTABILIZATION	-0.0239237	0.0715791	0.738209	128812	425	418	NO
34123	Verbal-numerical reasoning (baseline)	c5_GO_biological_process	GO_NEGATIVE_REGULATION_OF_INSULIN_SECRETION_INVOLVED_IN_CELLULAR_RESPONSE_TO_GLUCOSE_STIMULUS	0.103415	0.126516	0.413697	128812	126	125	NO
34124	Verbal-numerical reasoning (baseline)	c5_GO_biological_process	GO_MAMMARY_GLAND_EPITHELIUM_DEVELOPMENT	-0.050074	0.0268241	0.0619387	128812	3110	3072	NO
34125	Verbal-numerical reasoning (baseline)	c5_GO_biological_process	GO_REGULATION_OF_CHONDROCYTE_DEVELOPMENT	0.0349962	0.160899	0.827816	128812	58	58	NO
34126	Verbal-numerical reasoning (baseline)	c5_GO_biological_process	GO_FUNGIFORM_PAPILLA_DEVELOPMENT	-0.0955503	0.10764	0.374714	128812	214	213	NO
34127	Verbal-numerical reasoning (baseline)	c5_GO_biological_process	GO_FUNGIFORM_PAPILLA_MORPHOGENESIS	-0.0935803	0.127683	0.463612	128812	167	166	NO
34128	Verbal-numerical reasoning (baseline)	c5_GO_biological_process	GO_POSITIVE_REGULATION_OF_MESONEPHROS_DEVELOPMENT	0.145991	0.077951	0.0610904	128812	376	376	NO
34129	Verbal-numerical reasoning (baseline)	c5_GO_biological_process	GO_REGULATION_OF_MESONEPHROS_DEVELOPMENT	0.148676	0.0717889	0.0383597	128812	438	434	NO
34130	Verbal-numerical reasoning (baseline)	c5_GO_biological_process	GO_ESTABLISHMENT_OR_MAINTENANCE_OF_BIPOLAR_CELL_POLARITY	-0.0179459	0.0312775	0.566128	128812	2252	2233	NO
34131	Verbal-numerical reasoning (baseline)	c5_GO_biological_process	GO_RETINA_VASCULATURE_DEVELOPMENT_IN_CAMERA_TYPE_EYE	-0.102249	0.0509442	0.0447444	128812	908	902	NO
34132	Verbal-numerical reasoning (baseline)	c5_GO_biological_process	GO_RETINA_VASCULATURE_MORPHOGENESIS_IN_CAMERA_TYPE_EYE	-0.0540711	0.0602394	0.369399	128812	666	661	NO
34133	Verbal-numerical reasoning (baseline)	c5_GO_biological_process	GO_SMOOTH_MUSCLE_CELL_MATRIX_ADHESION	-0.149704	0.11058	0.175803	128812	200	200	NO
34134	Verbal-numerical reasoning (baseline)	c5_GO_biological_process	GO_CORNEA_DEVELOPMENT_IN_CAMERA_TYPE_EYE	-0.019578	0.103008	0.849261	128812	188	187	NO
34135	Verbal-numerical reasoning (baseline)	c5_GO_biological_process	GO_RETINAL_BLOOD_VESSEL_MORPHOGENESIS	-0.0207008	0.068651	0.763006	128812	515	511	NO
34136	Verbal-numerical reasoning (baseline)	c5_GO_biological_process	GO_CARDIAC_NEURAL_CREST_CELL_DIFFERENTIATION_INVOLVED_IN_HEART_DEVELOPMENT	0.0658487	0.106242	0.535393	128812	203	196	NO
34137	Verbal-numerical reasoning (baseline)	c5_GO_biological_process	GO_CARDIAC_NEURAL_CREST_CELL_DEVELOPMENT_INVOLVED_IN_OUTFLOW_TRACT_MORPHOGENESIS	0.0837715	0.12767	0.511726	128812	149	142	NO
34138	Verbal-numerical reasoning (baseline)	c5_GO_biological_process	GO_CELL_SURFACE_RECEPTOR_SIGNALING_PATHWAY_INVOLVED_IN_HEART_DEVELOPMENT	-0.0499804	0.056428	0.375761	128812	731	727	NO
34139	Verbal-numerical reasoning (baseline)	c5_GO_biological_process	GO_BMP_SIGNALING_PATHWAY_INVOLVED_IN_HEART_DEVELOPMENT	0.00567812	0.180573	0.974915	128812	84	81	NO
34140	Verbal-numerical reasoning (baseline)	c5_GO_biological_process	GO_NOTCH_SIGNALING_INVOLVED_IN_HEART_DEVELOPMENT	-0.0517714	0.0911479	0.57004	128812	261	261	NO
34141	Verbal-numerical reasoning (baseline)	c5_GO_biological_process	GO_CANONICAL_WNT_SIGNALING_PATHWAY_INVOLVED_IN_HEART_DEVELOPMENT	-0.146234	0.174253	0.401356	128812	80	79	NO
34142	Verbal-numerical reasoning (baseline)	c5_GO_biological_process	GO_CELL_PROLIFERATION_INVOLVED_IN_HEART_MORPHOGENESIS	0.0609938	0.0948046	0.519989	128812	271	268	NO
34143	Verbal-numerical reasoning (baseline)	c5_GO_biological_process	GO_RENAL_TUBULE_DEVELOPMENT	-0.0260325	0.0276628	0.346673	128812	3032	3004	NO
34144	Verbal-numerical reasoning (baseline)	c5_GO_biological_process	GO_CARDIAC_CONDUCTION	-0.0328161	0.0181979	0.0713452	128812	6829	6745	NO
34145	Verbal-numerical reasoning (baseline)	c5_GO_biological_process	GO_ESTABLISHMENT_OR_MAINTENANCE_OF_MONOPOLAR_CELL_POLARITY	0.0251272	0.0442541	0.570177	128812	1160	1147	NO
34146	Verbal-numerical reasoning (baseline)	c5_GO_biological_process	GO_CELL_ADHESION_INVOLVED_IN_HEART_MORPHOGENESIS	-0.123638	0.14653	0.3988	128812	132	130	NO
34147	Verbal-numerical reasoning (baseline)	c5_GO_biological_process	GO_NEURAL_PRECURSOR_CELL_PROLIFERATION	-0.0268567	0.0196003	0.17062	128812	5890	5811	NO
34148	Verbal-numerical reasoning (baseline)	c5_GO_biological_process	GO_WNT_PROTEIN_SECRETION	-0.117318	0.0968099	0.225578	128812	236	236	NO
34149	Verbal-numerical reasoning (baseline)	c5_GO_biological_process	GO_POSITIVE_REGULATION_OF_TRIGLYCERIDE_LIPASE_ACTIVITY	0.132865	0.0728577	0.0682106	128812	402	401	NO
34150	Verbal-numerical reasoning (baseline)	c5_GO_biological_process	GO_TESTOSTERONE_BIOSYNTHETIC_PROCESS	0.0554257	0.0967871	0.566879	128812	205	202	NO
34151	Verbal-numerical reasoning (baseline)	c5_GO_biological_process	GO_TRABECULA_MORPHOGENESIS	-0.0327497	0.0368025	0.373534	128812	1631	1626	NO
34152	Verbal-numerical reasoning (baseline)	c5_GO_biological_process	GO_HEART_TRABECULA_MORPHOGENESIS	-0.100757	0.0499258	0.0435801	128812	926	925	NO
34153	Verbal-numerical reasoning (baseline)	c5_GO_biological_process	GO_REGULATION_OF_EXTENT_OF_CELL_GROWTH	-0.0547436	0.0225219	0.0150718	128812	4464	4418	NO
34154	Verbal-numerical reasoning (baseline)	c5_GO_biological_process	GO_REGULATION_OF_TRANSCRIPTION_FROM_RNA_POLYMERASE_II_PROMOTER_IN_RESPONSE_TO_HYPOXIA	-0.0381025	0.0383252	0.320133	128812	1470	1465	NO
34155	Verbal-numerical reasoning (baseline)	c5_GO_biological_process	GO_POSITIVE_REGULATION_OF_TRANSCRIPTION_FROM_RNA_POLYMERASE_II_PROMOTER_IN_RESPONSE_TO_HYPOXIA	-0.119627	0.132694	0.367312	128812	143	143	NO
34156	Verbal-numerical reasoning (baseline)	c5_GO_biological_process	GO_BONE_TRABECULA_MORPHOGENESIS	0.021846	0.0552411	0.6925	128812	673	671	NO
34157	Verbal-numerical reasoning (baseline)	c5_GO_biological_process	GO_RENAL_SYSTEM_VASCULATURE_DEVELOPMENT	-0.0109492	0.054313	0.840234	128812	763	761	NO
34158	Verbal-numerical reasoning (baseline)	c5_GO_biological_process	GO_RENAL_SYSTEM_VASCULATURE_MORPHOGENESIS	-0.173743	0.0761306	0.0224805	128812	374	372	NO
34159	Verbal-numerical reasoning (baseline)	c5_GO_biological_process	GO_CONNECTIVE_TISSUE_DEVELOPMENT	-0.0175643	0.0169632	0.300466	128812	8036	7898	NO
34160	Verbal-numerical reasoning (baseline)	c5_GO_biological_process	GO_TROPHOBLAST_CELL_MIGRATION	0.0477061	0.0934076	0.609541	128812	298	295	NO
34161	Verbal-numerical reasoning (baseline)	c5_GO_biological_process	GO_REPRODUCTIVE_SYSTEM_DEVELOPMENT	-0.0320265	0.0127168	0.0117888	128812	14452	14039	NO
34162	Verbal-numerical reasoning (baseline)	c5_GO_biological_process	GO_PROTEIN_LOCALIZATION_TO_LYSOSOME	0.00266199	0.0313454	0.932322	128812	2417	2387	NO
34163	Verbal-numerical reasoning (baseline)	c5_GO_biological_process	GO_REGULATION_OF_TYPE_B_PANCREATIC_CELL_PROLIFERATION	0.0378756	0.093846	0.686512	128812	252	252	NO
34164	Verbal-numerical reasoning (baseline)	c5_GO_biological_process	GO_T_FOLLICULAR_HELPER_CELL_DIFFERENTIATION	-0.298098	0.136852	0.0293894	128812	117	115	NO
34165	Verbal-numerical reasoning (baseline)	c5_GO_biological_process	GO_HEMATOPOIETIC_STEM_CELL_HOMEOSTASIS	0.0413441	0.0994646	0.677655	128812	221	221	NO
34166	Verbal-numerical reasoning (baseline)	c5_GO_biological_process	GO_CENTRIOLE_ELONGATION	0.0871396	0.0481284	0.0702104	128812	910	904	NO
34167	Verbal-numerical reasoning (baseline)	c5_GO_biological_process	GO_PROTEIN_LOCALIZATION_TO_CILIUM	-0.0340841	0.021016	0.104846	128812	5196	5100	NO
34168	Verbal-numerical reasoning (baseline)	c5_GO_biological_process	GO_MYELOID_CELL_DEVELOPMENT	-0.0961591	0.0312938	0.00212118	128812	2248	2228	NO
34169	Verbal-numerical reasoning (baseline)	c5_GO_biological_process	GO_MACROPHAGE_PROLIFERATION	0.10831	0.0813905	0.183273	128812	301	295	NO
34170	Verbal-numerical reasoning (baseline)	c5_GO_biological_process	GO_MICROGLIAL_CELL_PROLIFERATION	0.036974	0.102384	0.718001	128812	196	190	NO
34171	Verbal-numerical reasoning (baseline)	c5_GO_biological_process	GO_HINDGUT_DEVELOPMENT	-0.0599813	0.0863912	0.487497	128812	341	338	NO
34172	Verbal-numerical reasoning (baseline)	c5_GO_biological_process	GO_GANGLION_DEVELOPMENT	-0.0297294	0.0728533	0.683221	128812	432	431	NO
34173	Verbal-numerical reasoning (baseline)	c5_GO_biological_process	GO_SYMPATHETIC_GANGLION_DEVELOPMENT	-0.0887567	0.0938413	0.344244	128812	245	244	NO
34174	Verbal-numerical reasoning (baseline)	c5_GO_biological_process	GO_CRANIAL_GANGLION_DEVELOPMENT	-0.0149306	0.0978344	0.878705	128812	228	227	NO
34175	Verbal-numerical reasoning (baseline)	c5_GO_biological_process	GO_TRIGEMINAL_GANGLION_DEVELOPMENT	-0.0318435	0.0989147	0.747507	128812	218	218	NO
34176	Verbal-numerical reasoning (baseline)	c5_GO_biological_process	GO_AXON_DEVELOPMENT	-0.0326667	0.0105922	0.00204264	128812	22174	21317	NO
34177	Verbal-numerical reasoning (baseline)	c5_GO_biological_process	GO_ACTIN_FILAMENT_BUNDLE_ORGANIZATION	-0.0275823	0.0184653	0.135247	128812	6852	6741	NO
34178	Verbal-numerical reasoning (baseline)	c5_GO_biological_process	GO_CALCIUM_ION_TRANSMEMBRANE_TRANSPORT_VIA_HIGH_VOLTAGE_GATED_CALCIUM_CHANNEL	-0.0530543	0.0627307	0.397696	128812	560	558	NO
34179	Verbal-numerical reasoning (baseline)	c5_GO_biological_process	GO_CALCIUM_ACTIVATED_PHOSPHOLIPID_SCRAMBLING	-0.0553156	0.0686565	0.420425	128812	474	471	NO
34180	Verbal-numerical reasoning (baseline)	c5_GO_biological_process	GO_PRI_MIRNA_TRANSCRIPTION_BY_RNA_POLYMERASE_II	0.0105408	0.0428943	0.805884	128812	1246	1241	NO
34181	Verbal-numerical reasoning (baseline)	c5_GO_biological_process	GO_GLYCOLYTIC_PROCESS_THROUGH_FRUCTOSE_6_PHOSPHATE	0.0221967	0.0418671	0.595994	128812	1280	1274	NO
34182	Verbal-numerical reasoning (baseline)	c5_GO_biological_process	GO_FRUCTOSE_CATABOLIC_PROCESS_TO_HYDROXYACETONE_PHOSPHATE_AND_GLYCERALDEHYDE_3_PHOSPHATE	-0.0132722	0.106935	0.901225	128812	185	185	NO
34183	Verbal-numerical reasoning (baseline)	c5_GO_biological_process	GO_PHARYNGEAL_ARCH_ARTERY_MORPHOGENESIS	-0.0720939	0.112146	0.520317	128812	196	194	NO
34184	Verbal-numerical reasoning (baseline)	c5_GO_biological_process	GO_REGULATION_OF_PROTEIN_COMPLEX_STABILITY	0.0169832	0.0753921	0.821774	128812	433	433	NO
34185	Verbal-numerical reasoning (baseline)	c5_GO_biological_process	GO_CYTOSKELETON_DEPENDENT_CYTOKINESIS	-0.0372168	0.0240121	0.121163	128812	3984	3932	NO
34186	Verbal-numerical reasoning (baseline)	c5_GO_biological_process	GO_CHEMOREPULSION_OF_AXON	-0.216707	0.113788	0.0568502	128812	184	184	NO
34187	Verbal-numerical reasoning (baseline)	c5_GO_biological_process	GO_HISTONE_H3_K9_MODIFICATION	-0.0782594	0.035883	0.0291882	128812	1828	1817	NO
34188	Verbal-numerical reasoning (baseline)	c5_GO_biological_process	GO_MITOCHONDRIAL_RIBOSOME_ASSEMBLY	0.154161	0.0962825	0.109351	128812	247	246	NO
34189	Verbal-numerical reasoning (baseline)	c5_GO_biological_process	GO_SPONTANEOUS_NEUROTRANSMITTER_SECRETION	-0.0385047	0.0753908	0.609537	128812	356	353	NO
34190	Verbal-numerical reasoning (baseline)	c5_GO_biological_process	GO_CHAPERONE_MEDIATED_AUTOPHAGY	0.0575834	0.0606076	0.342062	128812	618	611	NO
34191	Verbal-numerical reasoning (baseline)	c5_GO_biological_process	GO_DETOXIFICATION_OF_INORGANIC_COMPOUND	-0.0187663	0.1006	0.852019	128812	225	225	NO
34192	Verbal-numerical reasoning (baseline)	c5_GO_biological_process	GO_RETICULOPHAGY	-0.136194	0.0584552	0.0198138	128812	671	668	NO
34193	Verbal-numerical reasoning (baseline)	c5_GO_biological_process	GO_LIPOPHAGY	0.0073525	0.0823245	0.928835	128812	351	348	NO
34194	Verbal-numerical reasoning (baseline)	c5_GO_biological_process	GO_MITOCHONDRIAL_ACETYL_COA_BIOSYNTHETIC_PROCESS_FROM_PYRUVATE	0.0718716	0.103001	0.485317	128812	199	196	NO
34195	Verbal-numerical reasoning (baseline)	c5_GO_biological_process	GO_PARKIN_MEDIATED_STIMULATION_OF_MITOPHAGY_IN_RESPONSE_TO_MITOCHONDRIAL_DEPOLARIZATION	-0.0422837	0.0566291	0.45526	128812	629	626	NO
34196	Verbal-numerical reasoning (baseline)	c5_GO_biological_process	GO_LEUKOTRIENE_SIGNALING_PATHWAY	-0.0503963	0.209782	0.810151	128812	47	47	NO
34197	Verbal-numerical reasoning (baseline)	c5_GO_biological_process	GO_MOTOR_LEARNING	-0.243432	0.106251	0.0219592	128812	166	164	NO
34198	Verbal-numerical reasoning (baseline)	c5_GO_biological_process	GO_MOTOR_BEHAVIOR	0.0521526	0.0898974	0.561825	128812	250	250	NO
34199	Verbal-numerical reasoning (baseline)	c5_GO_biological_process	GO_LEUKOCYTE_ADHESION_TO_VASCULAR_ENDOTHELIAL_CELL	-0.0553945	0.0450544	0.218885	128812	1106	1100	NO
34200	Verbal-numerical reasoning (baseline)	c5_GO_biological_process	GO_LEUKOCYTE_ADHESION_TO_ARTERIAL_ENDOTHELIAL_CELL	-0.0591679	0.160894	0.713064	128812	85	84	NO
34201	Verbal-numerical reasoning (baseline)	c5_GO_biological_process	GO_ANTIFUNGAL_INNATE_IMMUNE_RESPONSE	-0.0093669	0.180543	0.958623	128812	67	67	NO
34202	Verbal-numerical reasoning (baseline)	c5_GO_biological_process	GO_ENDOPLASMIC_RETICULUM_PLASMA_MEMBRANE_TETHERING	-0.0719273	0.0749123	0.336979	128812	361	359	NO
34203	Verbal-numerical reasoning (baseline)	c5_GO_biological_process	GO_TELOMERIC_D_LOOP_DISASSEMBLY	0.00946878	0.0561237	0.866023	128812	675	672	NO
34204	Verbal-numerical reasoning (baseline)	c5_GO_biological_process	GO_MICROTUBULE_ORGANIZING_CENTER_LOCALIZATION	-0.0744998	0.0267366	0.00532993	128812	3110	3088	NO
34205	Verbal-numerical reasoning (baseline)	c5_GO_biological_process	GO_ANTIMICROBIAL_HUMORAL_IMMUNE_RESPONSE_MEDIATED_BY_ANTIMICROBIAL_PEPTIDE	-0.0682222	0.0476963	0.15262	128812	997	987	NO
34206	Verbal-numerical reasoning (baseline)	c5_GO_biological_process	GO_REGULATION_OF_ASTROCYTE_ACTIVATION	-0.270688	0.130101	0.0374728	128812	146	145	NO
34207	Verbal-numerical reasoning (baseline)	c5_GO_biological_process	GO_NEGATIVE_REGULATION_OF_ASTROCYTE_ACTIVATION	-0.294459	0.152192	0.0530187	128812	99	99	NO
34208	Verbal-numerical reasoning (baseline)	c5_GO_biological_process	GO_GLIAL_CELL_ACTIVATION	-0.00514011	0.030565	0.86645	128812	2307	2282	NO
34209	Verbal-numerical reasoning (baseline)	c5_GO_biological_process	GO_SELECTIVE_AUTOPHAGY	-0.0381739	0.0267046	0.152867	128812	3160	3128	NO
34210	Verbal-numerical reasoning (baseline)	c5_GO_biological_process	GO_PROCESS_UTILIZING_AUTOPHAGIC_MECHANISM	-0.0232946	0.0106983	0.0294518	128812	20977	20189	NO
34211	Verbal-numerical reasoning (baseline)	c5_GO_biological_process	GO_ESTABLISHMENT_OF_PROTEIN_LOCALIZATION_TO_PLASMA_MEMBRANE	-0.0624585	0.0301109	0.038055	128812	2416	2398	NO
34212	Verbal-numerical reasoning (baseline)	c5_GO_biological_process	GO_MIDBODY_ABSCISSION	-0.0802466	0.0713679	0.260842	128812	408	408	NO
34213	Verbal-numerical reasoning (baseline)	c5_GO_biological_process	GO_MEIOSIS_I_CELL_CYCLE_PROCESS	-0.0184527	0.0176859	0.296787	128812	7266	7127	NO
34214	Verbal-numerical reasoning (baseline)	c5_GO_biological_process	GO_MEIOSIS_II_CELL_CYCLE_PROCESS	-0.000815449	0.0532548	0.987783	128812	750	740	NO
34215	Verbal-numerical reasoning (baseline)	c5_GO_biological_process	GO_SECONDARY_PALATE_DEVELOPMENT	-0.17654	0.05801	0.00234066	128812	694	689	NO
34216	Verbal-numerical reasoning (baseline)	c5_GO_biological_process	GO_REGULATION_OF_SMALL_MOLECULE_METABOLIC_PROCESS	-0.0207034	0.0121723	0.0889725	128812	15786	15277	NO
34217	Verbal-numerical reasoning (baseline)	c5_GO_biological_process	GO_POSITIVE_REGULATION_OF_SMALL_MOLECULE_METABOLIC_PROCESS	0.00189948	0.0222489	0.931964	128812	4482	4442	NO
34218	Verbal-numerical reasoning (baseline)	c5_GO_biological_process	GO_NEGATIVE_REGULATION_OF_SMALL_MOLECULE_METABOLIC_PROCESS	0.00694451	0.024923	0.780522	128812	3508	3472	NO
34219	Verbal-numerical reasoning (baseline)	c5_GO_biological_process	GO_REGULATION_OF_STRESS_GRANULE_ASSEMBLY	-0.204619	0.0989146	0.0385815	128812	222	222	NO
34220	Verbal-numerical reasoning (baseline)	c5_GO_biological_process	GO_POSITIVE_REGULATION_OF_MITOTIC_SISTER_CHROMATID_SEGREGATION	-0.00599933	0.0441561	0.891927	128812	1125	1115	NO
34221	Verbal-numerical reasoning (baseline)	c5_GO_biological_process	GO_REGULATION_OF_CARDIAC_EPITHELIAL_TO_MESENCHYMAL_TRANSITION	0.106704	0.119166	0.370562	128812	188	187	NO
34222	Verbal-numerical reasoning (baseline)	c5_GO_biological_process	GO_REGULATION_OF_PROGRAMMED_NECROTIC_CELL_DEATH	-0.046041	0.0600006	0.442879	128812	553	551	NO
34223	Verbal-numerical reasoning (baseline)	c5_GO_biological_process	GO_POSITIVE_REGULATION_OF_PROGRAMMED_NECROTIC_CELL_DEATH	-0.0708398	0.139932	0.612686	128812	91	91	NO
34224	Verbal-numerical reasoning (baseline)	c5_GO_biological_process	GO_REGULATION_OF_MITOCHONDRIAL_GENE_EXPRESSION	-0.00633324	0.0425472	0.881671	128812	1249	1247	NO
34225	Verbal-numerical reasoning (baseline)	c5_GO_biological_process	GO_DETECTION_OF_STIMULUS_INVOLVED_IN_SENSORY_PERCEPTION_OF_PAIN	0.0625632	0.0470367	0.18349	128812	1005	1002	NO
34226	Verbal-numerical reasoning (baseline)	c5_GO_biological_process	GO_CELLULAR_RESPONSE_TO_CHEMICAL_STRESS	-0.0117401	0.0135785	0.387257	128812	12650	12362	NO
34227	Verbal-numerical reasoning (baseline)	c5_GO_biological_process	GO_REGULATION_OF_PATTERN_RECOGNITION_RECEPTOR_SIGNALING_PATHWAY	0.00889561	0.0258508	0.730762	128812	3410	3359	NO
34228	Verbal-numerical reasoning (baseline)	c5_GO_biological_process	GO_POSITIVE_REGULATION_OF_PATTERN_RECOGNITION_RECEPTOR_SIGNALING_PATHWAY	-0.00186718	0.0414227	0.964047	128812	1297	1282	NO
34229	Verbal-numerical reasoning (baseline)	c5_GO_biological_process	GO_PROTEIN_LOCALIZATION_TO_POSTSYNAPSE	-0.0596577	0.0385787	0.122013	128812	1455	1441	NO
34230	Verbal-numerical reasoning (baseline)	c5_GO_biological_process	GO_PROTEIN_LIPID_COMPLEX_ASSEMBLY	-0.0274199	0.0390743	0.482845	128812	1456	1451	NO
34231	Verbal-numerical reasoning (baseline)	c5_GO_biological_process	GO_NEURON_CELLULAR_HOMEOSTASIS	-0.0765183	0.0462882	0.0983166	128812	1106	1102	NO
34232	Verbal-numerical reasoning (baseline)	c5_GO_biological_process	GO_INTRINSIC_APOPTOTIC_SIGNALING_PATHWAY_IN_RESPONSE_TO_ENDOPLASMIC_RETICULUM_STRESS	-0.0199475	0.0293644	0.496943	128812	2487	2465	NO
34233	Verbal-numerical reasoning (baseline)	c5_GO_biological_process	GO_PROTON_TRANSPORTING_V_TYPE_ATPASE_COMPLEX_ASSEMBLY	0.206902	0.13011	0.111792	128812	132	131	NO
34234	Verbal-numerical reasoning (baseline)	c5_GO_biological_process	GO_PROTON_TRANSPORTING_TWO_SECTOR_ATPASE_COMPLEX_ASSEMBLY	0.0488425	0.0823173	0.552951	128812	318	317	NO
34235	Verbal-numerical reasoning (baseline)	c5_GO_biological_process	GO_VACUOLAR_PROTON_TRANSPORTING_V_TYPE_ATPASE_COMPLEX_ASSEMBLY	0.219764	0.150224	0.143496	128812	107	106	NO
34236	Verbal-numerical reasoning (baseline)	c5_GO_biological_process	GO_GLYCOSYLATION	0.00655035	0.013087	0.616707	128812	13775	13348	NO
34237	Verbal-numerical reasoning (baseline)	c5_GO_biological_process	GO_UBIQUITIN_DEPENDENT_ENDOCYTOSIS	0.155992	0.109078	0.152692	128812	152	151	NO
34238	Verbal-numerical reasoning (baseline)	c5_GO_biological_process	GO_REGULATION_OF_GLUCAGON_SECRETION	0.00258827	0.0813833	0.974629	128812	319	317	NO
34239	Verbal-numerical reasoning (baseline)	c5_GO_biological_process	GO_REGULATION_OF_CHEMOKINE_MEDIATED_SIGNALING_PATHWAY	0.00292549	0.0586872	0.960243	128812	605	603	NO
34240	Verbal-numerical reasoning (baseline)	c5_GO_biological_process	GO_NEGATIVE_REGULATION_OF_CHEMOKINE_MEDIATED_SIGNALING_PATHWAY	-0.00535467	0.0621794	0.931374	128812	529	527	NO
34241	Verbal-numerical reasoning (baseline)	c5_GO_biological_process	GO_INTERLEUKIN_6_MEDIATED_SIGNALING_PATHWAY	0.111264	0.0590319	0.0594571	128812	662	655	NO
34242	Verbal-numerical reasoning (baseline)	c5_GO_biological_process	GO_REGULATION_OF_INTERLEUKIN_6_MEDIATED_SIGNALING_PATHWAY	-0.0409639	0.135418	0.762272	128812	96	96	NO
34243	Verbal-numerical reasoning (baseline)	c5_GO_biological_process	GO_NEGATIVE_REGULATION_OF_INTERLEUKIN_6_MEDIATED_SIGNALING_PATHWAY	0.0997824	0.227518	0.660974	128812	25	25	NO
34244	Verbal-numerical reasoning (baseline)	c5_GO_biological_process	GO_INTERLEUKIN_27_MEDIATED_SIGNALING_PATHWAY	0.184529	0.0667115	0.00567442	128812	484	479	NO
34245	Verbal-numerical reasoning (baseline)	c5_GO_biological_process	GO_CILIARY_NEUROTROPHIC_FACTOR_MEDIATED_SIGNALING_PATHWAY	0.0600993	0.0943164	0.523989	128812	252	249	NO
34246	Verbal-numerical reasoning (baseline)	c5_GO_biological_process	GO_MITOCHONDRIAL_TRANSLATIONAL_TERMINATION	0.0241133	0.0301339	0.423595	128812	2396	2384	NO
34247	Verbal-numerical reasoning (baseline)	c5_GO_biological_process	GO_TRNA_AMINOACYLATION_FOR_MITOCHONDRIAL_PROTEIN_TRANSLATION	0.00743557	0.0701645	0.915604	128812	442	437	NO
34248	Verbal-numerical reasoning (baseline)	c5_GO_biological_process	GO_POSITIVE_REGULATION_OF_MITOCHONDRIAL_TRANSLATION	-0.00379579	0.0567345	0.946658	128812	721	720	NO
34249	Verbal-numerical reasoning (baseline)	c5_GO_biological_process	GO_RESPONSE_TO_UV_A	0.00770872	0.0924637	0.933557	128812	250	249	NO
34250	Verbal-numerical reasoning (baseline)	c5_GO_biological_process	GO_SYNAPTIC_VESICLE_BUDDING	-0.2192	0.0688331	0.00145029	128812	470	470	NO
34251	Verbal-numerical reasoning (baseline)	c5_GO_biological_process	GO_REGULATION_OF_ADIPONECTIN_SECRETION	-0.0704332	0.123207	0.567548	128812	164	164	NO
34252	Verbal-numerical reasoning (baseline)	c5_GO_biological_process	GO_ENAMEL_MINERALIZATION	0.0970687	0.0599879	0.105635	128812	617	617	NO
34253	Verbal-numerical reasoning (baseline)	c5_GO_biological_process	GO_REGULATION_OF_TOOTH_MINERALIZATION	0.0249065	0.10557	0.813492	128812	187	187	NO
34254	Verbal-numerical reasoning (baseline)	c5_GO_biological_process	GO_POSITIVE_REGULATION_OF_TOOTH_MINERALIZATION	0.0466057	0.158589	0.768852	128812	84	84	NO
34255	Verbal-numerical reasoning (baseline)	c5_GO_biological_process	GO_REGULATION_OF_ENAMEL_MINERALIZATION	-0.0368787	0.127675	0.772699	128812	130	130	NO
34256	Verbal-numerical reasoning (baseline)	c5_GO_biological_process	GO_KYNURENINE_METABOLIC_PROCESS	-0.0210741	0.0684643	0.758227	128812	457	456	NO
34257	Verbal-numerical reasoning (baseline)	c5_GO_biological_process	GO_CHROMOSOME_ORGANIZATION_INVOLVED_IN_MEIOTIC_CELL_CYCLE	-0.0255887	0.0220449	0.245744	128812	4515	4453	NO
34258	Verbal-numerical reasoning (baseline)	c5_GO_biological_process	GO_SYNAPTONEMAL_COMPLEX_ORGANIZATION	0.0398531	0.0457394	0.383588	128812	1012	1008	NO
34259	Verbal-numerical reasoning (baseline)	c5_GO_biological_process	GO_MEIOTIC_ATTACHMENT_OF_TELOMERE_TO_NUCLEAR_ENVELOPE	-0.0280712	0.0994692	0.777783	128812	221	220	NO
34260	Verbal-numerical reasoning (baseline)	c5_GO_biological_process	GO_PROTEIN_LOCALIZATION_TO_CHROMOSOME_TELOMERIC_REGION	-0.0109854	0.0329646	0.738948	128812	1948	1922	NO
34261	Verbal-numerical reasoning (baseline)	c5_GO_biological_process	GO_ESTABLISHMENT_OF_PROTEIN_LOCALIZATION_TO_CHROMOSOME	-0.0353956	0.0349886	0.311716	128812	1732	1708	NO
34262	Verbal-numerical reasoning (baseline)	c5_GO_biological_process	GO_ESTABLISHMENT_OF_PROTEIN_LOCALIZATION_TO_TELOMERE	-0.0135419	0.0378584	0.72057	128812	1488	1469	NO
34263	Verbal-numerical reasoning (baseline)	c5_GO_biological_process	GO_REGULATION_OF_ESTABLISHMENT_OF_PROTEIN_LOCALIZATION_TO_CHROMOSOME	-0.0107354	0.0726374	0.882505	128812	355	353	NO
34264	Verbal-numerical reasoning (baseline)	c5_GO_biological_process	GO_PROTEIN_TRIMERIZATION	-0.0583682	0.0597475	0.328613	128812	597	596	NO
34265	Verbal-numerical reasoning (baseline)	c5_GO_biological_process	GO_PROTEIN_POLY_ADP_RIBOSYLATION	-0.00464751	0.0579012	0.936026	128812	617	616	NO
34266	Verbal-numerical reasoning (baseline)	c5_GO_biological_process	GO_PROTEIN_AUTO_ADP_RIBOSYLATION	0.0375767	0.0578999	0.516343	128812	611	609	NO
34267	Verbal-numerical reasoning (baseline)	c5_GO_biological_process	GO_LYMPHOCYTE_APOPTOTIC_PROCESS	-0.0416189	0.0302353	0.168669	128812	2299	2284	NO
34268	Verbal-numerical reasoning (baseline)	c5_GO_biological_process	GO_REGULATION_OF_LYMPHOCYTE_APOPTOTIC_PROCESS	-0.0474973	0.0335029	0.156279	128812	1830	1820	NO
34269	Verbal-numerical reasoning (baseline)	c5_GO_biological_process	GO_NEGATIVE_REGULATION_OF_LYMPHOCYTE_APOPTOTIC_PROCESS	-0.0439086	0.0426345	0.303066	128812	1144	1140	NO
34270	Verbal-numerical reasoning (baseline)	c5_GO_biological_process	GO_POSITIVE_REGULATION_OF_LYMPHOCYTE_APOPTOTIC_PROCESS	-0.0760178	0.0599887	0.205085	128812	544	541	NO
34271	Verbal-numerical reasoning (baseline)	c5_GO_biological_process	GO_T_CELL_APOPTOTIC_PROCESS	-0.065123	0.0360702	0.0710065	128812	1591	1584	NO
34272	Verbal-numerical reasoning (baseline)	c5_GO_biological_process	GO_REGULATION_OF_T_CELL_APOPTOTIC_PROCESS	-0.0708216	0.0404197	0.0797494	128812	1237	1232	NO
34273	Verbal-numerical reasoning (baseline)	c5_GO_biological_process	GO_NEGATIVE_REGULATION_OF_T_CELL_APOPTOTIC_PROCESS	-0.0663496	0.0485149	0.171436	128812	867	864	NO
34274	Verbal-numerical reasoning (baseline)	c5_GO_biological_process	GO_POSITIVE_REGULATION_OF_T_CELL_APOPTOTIC_PROCESS	-0.0873554	0.0730771	0.231938	128812	369	368	NO
34275	Verbal-numerical reasoning (baseline)	c5_GO_biological_process	GO_THYMOCYTE_APOPTOTIC_PROCESS	-0.0488507	0.0616416	0.428073	128812	572	570	NO
34276	Verbal-numerical reasoning (baseline)	c5_GO_biological_process	GO_REGULATION_OF_THYMOCYTE_APOPTOTIC_PROCESS	-0.1105	0.0699667	0.114264	128812	434	432	NO
34277	Verbal-numerical reasoning (baseline)	c5_GO_biological_process	GO_NEGATIVE_REGULATION_OF_THYMOCYTE_APOPTOTIC_PROCESS	-0.07191	0.0882826	0.415335	128812	278	276	NO
34278	Verbal-numerical reasoning (baseline)	c5_GO_biological_process	GO_POSITIVE_REGULATION_OF_THYMOCYTE_APOPTOTIC_PROCESS	-0.175373	0.114633	0.126051	128812	156	156	NO
34279	Verbal-numerical reasoning (baseline)	c5_GO_biological_process	GO_ACTIN_MEDIATED_CELL_CONTRACTION	-0.0209207	0.0164503	0.203465	128812	8385	8261	NO
34280	Verbal-numerical reasoning (baseline)	c5_GO_biological_process	GO_SOMATOSTATIN_SECRETION	-0.119711	0.16089	0.456843	128812	75	75	NO
34281	Verbal-numerical reasoning (baseline)	c5_GO_biological_process	GO_MUCUS_SECRETION	0.0451664	0.0739863	0.541552	128812	422	422	NO
34282	Verbal-numerical reasoning (baseline)	c5_GO_biological_process	GO_REGULATION_OF_MUCUS_SECRETION	0.0363069	0.0771649	0.637991	128812	384	384	NO
34283	Verbal-numerical reasoning (baseline)	c5_GO_biological_process	GO_POSITIVE_REGULATION_OF_MUCUS_SECRETION	0.0390424	0.0903139	0.665526	128812	270	270	NO
34284	Verbal-numerical reasoning (baseline)	c5_GO_biological_process	GO_PEPTIDYL_SERINE_DEPHOSPHORYLATION	-0.107147	0.0758795	0.157931	128812	353	352	NO
34285	Verbal-numerical reasoning (baseline)	c5_GO_biological_process	GO_NECROTIC_CELL_DEATH	-0.00852385	0.0367219	0.816446	128812	1537	1532	NO
34286	Verbal-numerical reasoning (baseline)	c5_GO_biological_process	GO_CORNIFICATION	-0.00222788	0.0218506	0.918789	128812	4755	4666	NO
34287	Verbal-numerical reasoning (baseline)	c5_GO_biological_process	GO_PYROPTOSIS	-0.00463657	0.057802	0.936067	128812	629	626	NO
34288	Verbal-numerical reasoning (baseline)	c5_GO_biological_process	GO_EXTRACELLULAR_MATRIX_CONSTITUENT_SECRETION	-0.130653	0.0832751	0.116667	128812	336	336	NO
34289	Verbal-numerical reasoning (baseline)	c5_GO_biological_process	GO_AXONEMAL_DYNEIN_COMPLEX_ASSEMBLY	0.00842903	0.0237517	0.722679	128812	3923	3895	NO
34290	Verbal-numerical reasoning (baseline)	c5_GO_biological_process	GO_N_ACYLETHANOLAMINE_METABOLIC_PROCESS	-0.221493	0.111353	0.0466927	128812	173	173	NO
34291	Verbal-numerical reasoning (baseline)	c5_GO_biological_process	GO_N_ACYLPHOSPHATIDYLETHANOLAMINE_METABOLIC_PROCESS	-0.133321	0.113789	0.241338	128812	163	163	NO
34292	Verbal-numerical reasoning (baseline)	c5_GO_biological_process	GO_RENAL_ABSORPTION	0.035839	0.0520166	0.490829	128812	774	772	NO
34293	Verbal-numerical reasoning (baseline)	c5_GO_biological_process	GO_SARCOPLASMIC_RETICULUM_CALCIUM_ION_TRANSPORT	-0.01532	0.0368023	0.677207	128812	1597	1592	NO
34294	Verbal-numerical reasoning (baseline)	c5_GO_biological_process	GO_CELLULAR_RESPONSE_TO_HYDROGEN_PEROXIDE	-0.0299428	0.0272522	0.271887	128812	3105	3082	NO
34295	Verbal-numerical reasoning (baseline)	c5_GO_biological_process	GO_REGULATION_OF_STRESS_ACTIVATED_PROTEIN_KINASE_SIGNALING_CASCADE	-0.0444325	0.0166539	0.00763136	128812	8091	7937	NO
34296	Verbal-numerical reasoning (baseline)	c5_GO_biological_process	GO_NEGATIVE_REGULATION_OF_STRESS_ACTIVATED_PROTEIN_KINASE_SIGNALING_CASCADE	-0.0866897	0.0370277	0.0192228	128812	1572	1562	NO
34297	Verbal-numerical reasoning (baseline)	c5_GO_biological_process	GO_POSITIVE_REGULATION_OF_STRESS_ACTIVATED_PROTEIN_KINASE_SIGNALING_CASCADE	-0.0223161	0.0196957	0.257199	128812	5715	5618	NO
34298	Verbal-numerical reasoning (baseline)	c5_GO_biological_process	GO_RESPONSE_TO_CGMP	-0.16681	0.082	0.0419262	128812	377	373	NO
7212	Educational attainment	c5_GO_biological_process	GO_REGULATION_OF_ASTROCYTE_DIFFERENTIATION	-0.140506	0.0301733	3.21519e-06	318844	739	732	YES
34300	Verbal-numerical reasoning (baseline)	c5_GO_biological_process	GO_LENS_FIBER_CELL_DEVELOPMENT	-0.189498	0.0719946	0.00848668	128812	406	397	NO
34301	Verbal-numerical reasoning (baseline)	c5_GO_biological_process	GO_LENS_FIBER_CELL_MORPHOGENESIS	-0.226684	0.110583	0.0403768	128812	183	183	NO
34302	Verbal-numerical reasoning (baseline)	c5_GO_biological_process	GO_G1_TO_G0_TRANSITION	-0.135301	0.0722041	0.0609508	128812	404	403	NO
34303	Verbal-numerical reasoning (baseline)	c5_GO_biological_process	GO_THYROID_HORMONE_TRANSPORT	0.0402013	0.074912	0.591513	128812	420	419	NO
34304	Verbal-numerical reasoning (baseline)	c5_GO_biological_process	GO_FAT_CELL_PROLIFERATION	-0.00380872	0.0983785	0.969118	128812	203	203	NO
34305	Verbal-numerical reasoning (baseline)	c5_GO_biological_process	GO_NEGATIVE_REGULATION_OF_FAT_CELL_PROLIFERATION	-0.0583412	0.125379	0.641704	128812	126	126	NO
34306	Verbal-numerical reasoning (baseline)	c5_GO_biological_process	GO_ACTIN_POLYMERIZATION_DEPENDENT_CELL_MOTILITY	-0.0560528	0.0924621	0.544366	128812	274	269	NO
34307	Verbal-numerical reasoning (baseline)	c5_GO_biological_process	GO_HEPATOCYTE_DIFFERENTIATION	0.0184137	0.0624502	0.768106	128812	623	622	NO
34308	Verbal-numerical reasoning (baseline)	c5_GO_biological_process	GO_ERK1_AND_ERK2_CASCADE	-0.0321967	0.0155242	0.0380839	128812	9444	9276	NO
34309	Verbal-numerical reasoning (baseline)	c5_GO_biological_process	GO_NEGATIVE_REGULATION_OF_ERK1_AND_ERK2_CASCADE	-0.0671167	0.0326849	0.0400313	128812	2143	2131	NO
34310	Verbal-numerical reasoning (baseline)	c5_GO_biological_process	GO_POSITIVE_REGULATION_OF_ERK1_AND_ERK2_CASCADE	-0.0144722	0.0204548	0.479244	128812	5323	5259	NO
34311	Verbal-numerical reasoning (baseline)	c5_GO_biological_process	GO_DNA_CYTOSINE_DEAMINATION	-0.166356	0.0911524	0.0679986	128812	280	276	NO
34312	Verbal-numerical reasoning (baseline)	c5_GO_biological_process	GO_RESPONSE_TO_LIPOTEICHOIC_ACID	-0.0315441	0.0882827	0.720861	128812	289	289	NO
34313	Verbal-numerical reasoning (baseline)	c5_GO_biological_process	GO_CELLULAR_RESPONSE_TO_COLD	0.0496776	0.0722041	0.491444	128812	442	442	NO
34314	Verbal-numerical reasoning (baseline)	c5_GO_biological_process	GO_REGULATION_OF_NUCLEOTIDE_BINDING_OLIGOMERIZATION_DOMAIN_CONTAINING_SIGNALING_PATHWAY	0.108304	0.0853231	0.204323	128812	267	265	NO
34315	Verbal-numerical reasoning (baseline)	c5_GO_biological_process	GO_NUCLEOTIDE_BINDING_OLIGOMERIZATION_DOMAIN_CONTAINING_1_SIGNALING_PATHWAY	-0.096984	0.126522	0.443358	128812	114	113	NO
34316	Verbal-numerical reasoning (baseline)	c5_GO_biological_process	GO_NUCLEOTIDE_BINDING_OLIGOMERIZATION_DOMAIN_CONTAINING_2_SIGNALING_PATHWAY	0.154991	0.0699713	0.0267575	128812	419	417	NO
34317	Verbal-numerical reasoning (baseline)	c5_GO_biological_process	GO_REGULATION_OF_NUCLEOTIDE_BINDING_OLIGOMERIZATION_DOMAIN_CONTAINING_2_SIGNALING_PATHWAY	0.151546	0.10004	0.12981	128812	192	190	NO
34318	Verbal-numerical reasoning (baseline)	c5_GO_biological_process	GO_OLIGODENDROCYTE_PROGENITOR_PROLIFERATION	-0.0344076	0.0776822	0.657819	128812	363	359	NO
34319	Verbal-numerical reasoning (baseline)	c5_GO_biological_process	GO_PROLACTIN_SECRETION	-0.120886	0.100602	0.229513	128812	230	229	NO
34320	Verbal-numerical reasoning (baseline)	c5_GO_biological_process	GO_UTERINE_SMOOTH_MUSCLE_CONTRACTION	-0.0906921	0.0871323	0.297945	128812	290	289	NO
34321	Verbal-numerical reasoning (baseline)	c5_GO_biological_process	GO_POSITIVE_REGULATION_OF_UTERINE_SMOOTH_MUSCLE_CONTRACTION	-0.0987344	0.100025	0.323597	128812	211	210	NO
34322	Verbal-numerical reasoning (baseline)	c5_GO_biological_process	GO_RRNA_BASE_METHYLATION	-0.138817	0.0860313	0.106625	128812	268	268	NO
34323	Verbal-numerical reasoning (baseline)	c5_GO_biological_process	GO_RESPONSE_TO_OXYGEN_LEVELS	-0.0227279	0.0133383	0.0883904	128812	13184	12832	NO
34324	Verbal-numerical reasoning (baseline)	c5_GO_biological_process	GO_LEUKOCYTE_AGGREGATION	-0.180186	0.0819965	0.0279876	128812	324	323	NO
34325	Verbal-numerical reasoning (baseline)	c5_GO_biological_process	GO_MONOCYTE_AGGREGATION	-0.306115	0.141439	0.0304431	128812	123	123	NO
34326	Verbal-numerical reasoning (baseline)	c5_GO_biological_process	GO_THROMBIN_ACTIVATED_RECEPTOR_SIGNALING_PATHWAY	-0.0455636	0.0637341	0.474671	128812	501	499	NO
34327	Verbal-numerical reasoning (baseline)	c5_GO_biological_process	GO_INTERLEUKIN_1_MEDIATED_SIGNALING_PATHWAY	-0.045141	0.0298122	0.129983	128812	2473	2436	NO
34328	Verbal-numerical reasoning (baseline)	c5_GO_biological_process	GO_REGULATION_OF_MICROTUBULE_CYTOSKELETON_ORGANIZATION	-0.0411822	0.0150672	0.0062724	128812	10246	10019	NO
34329	Verbal-numerical reasoning (baseline)	c5_GO_biological_process	GO_CALCIUM_ION_IMPORT	-0.0530643	0.0240037	0.0270603	128812	3921	3883	NO
34330	Verbal-numerical reasoning (baseline)	c5_GO_biological_process	GO_TRNA_THREONYLCARBAMOYLADENOSINE_METABOLIC_PROCESS	0.00200437	0.0697785	0.977084	128812	497	495	NO
34331	Verbal-numerical reasoning (baseline)	c5_GO_biological_process	GO_PLATELET_AGGREGATION	-0.0224431	0.028988	0.438802	128812	2619	2601	NO
34332	Verbal-numerical reasoning (baseline)	c5_GO_biological_process	GO_PROTEIN_KINASE_C_SIGNALING	-0.0659021	0.0357579	0.0653305	128812	1680	1671	NO
34333	Verbal-numerical reasoning (baseline)	c5_GO_biological_process	GO_PROTEIN_K63_LINKED_UBIQUITINATION	0.0266573	0.0386818	0.490734	128812	1494	1482	NO
34334	Verbal-numerical reasoning (baseline)	c5_GO_biological_process	GO_HISTONE_H2A_K63_LINKED_UBIQUITINATION	0.119867	0.120131	0.318375	128812	139	139	NO
34335	Verbal-numerical reasoning (baseline)	c5_GO_biological_process	GO_PROTEIN_K63_LINKED_DEUBIQUITINATION	-0.0928155	0.0428992	0.0304992	128812	1259	1246	NO
34336	Verbal-numerical reasoning (baseline)	c5_GO_biological_process	GO_RESPONSE_TO_FATTY_ACID	-0.0475945	0.0276802	0.0855364	128812	2804	2778	NO
34337	Verbal-numerical reasoning (baseline)	c5_GO_biological_process	GO_HISTONE_H3_K36_DEMETHYLATION	-0.0809475	0.0753954	0.282987	128812	375	371	NO
34338	Verbal-numerical reasoning (baseline)	c5_GO_biological_process	GO_RESPONSE_TO_INTERLEUKIN_1	-0.0186583	0.0211018	0.376588	128812	5037	4963	NO
34339	Verbal-numerical reasoning (baseline)	c5_GO_biological_process	GO_VITAMIN_D_RECEPTOR_SIGNALING_PATHWAY	-0.185834	0.0911514	0.0414785	128812	277	276	NO
34340	Verbal-numerical reasoning (baseline)	c5_GO_biological_process	GO_REGULATION_OF_VITAMIN_D_RECEPTOR_SIGNALING_PATHWAY	-0.231745	0.125388	0.0645729	128812	159	159	NO
34341	Verbal-numerical reasoning (baseline)	c5_GO_biological_process	GO_REGULATION_OF_NEURON_PROJECTION_REGENERATION	-0.138798	0.0434861	0.0014144	128812	1145	1132	NO
34342	Verbal-numerical reasoning (baseline)	c5_GO_biological_process	GO_NEGATIVE_REGULATION_OF_NEURON_PROJECTION_REGENERATION	-0.143537	0.0530841	0.0068529	128812	755	742	NO
34343	Verbal-numerical reasoning (baseline)	c5_GO_biological_process	GO_POSITIVE_REGULATION_OF_NEURON_PROJECTION_REGENERATION	-0.15463	0.0890754	0.0825767	128812	275	275	NO
34344	Verbal-numerical reasoning (baseline)	c5_GO_biological_process	GO_CADMIUM_ION_TRANSMEMBRANE_TRANSPORT	-0.386492	0.144763	0.00758979	128812	135	133	NO
34345	Verbal-numerical reasoning (baseline)	c5_GO_biological_process	GO_MITOCHONDRION_MORPHOGENESIS	-0.115904	0.0523413	0.0268039	128812	836	830	NO
34346	Verbal-numerical reasoning (baseline)	c5_GO_biological_process	GO_PROTEIN_LOCALIZATION_TO_MITOCHONDRION	-0.0392921	0.0229202	0.0864768	128812	4211	4167	NO
34347	Verbal-numerical reasoning (baseline)	c5_GO_biological_process	GO_CELL_CELL_ADHESION_INVOLVED_IN_GASTRULATION	-0.0338453	0.0829543	0.683275	128812	373	370	NO
34348	Verbal-numerical reasoning (baseline)	c5_GO_biological_process	GO_CALCIUM_ION_TRANSMEMBRANE_TRANSPORT	-0.024151	0.0123525	0.0505671	128812	15258	14833	NO
34349	Verbal-numerical reasoning (baseline)	c5_GO_biological_process	GO_DENDRITE_SELF_AVOIDANCE	0.0340521	0.0427208	0.425404	128812	1220	1212	NO
34350	Verbal-numerical reasoning (baseline)	c5_GO_biological_process	GO_CENTROMERIC_SISTER_CHROMATID_COHESION	0.0864155	0.0679253	0.2033	128812	450	448	NO
34351	Verbal-numerical reasoning (baseline)	c5_GO_biological_process	GO_TRANSEPITHELIAL_TRANSPORT	-0.0547919	0.0390428	0.160505	128812	1492	1484	NO
34352	Verbal-numerical reasoning (baseline)	c5_GO_biological_process	GO_VITAMIN_D3_METABOLIC_PROCESS	0.0402874	0.0938465	0.667713	128812	244	244	NO
34353	Verbal-numerical reasoning (baseline)	c5_GO_biological_process	GO_PROTEIN_MODIFICATION_BY_SMALL_PROTEIN_REMOVAL	-0.0669729	0.0160181	2.90329e-05	128812	9053	8898	NO
34354	Verbal-numerical reasoning (baseline)	c5_GO_biological_process	GO_LEUKOCYTE_PROLIFERATION	-0.0266189	0.0153376	0.0826488	128812	9464	9265	NO
34355	Verbal-numerical reasoning (baseline)	c5_GO_biological_process	GO_MAST_CELL_PROLIFERATION	-0.130376	0.0915796	0.154553	128812	226	225	NO
34356	Verbal-numerical reasoning (baseline)	c5_GO_biological_process	GO_REGULATION_OF_LEUKOCYTE_PROLIFERATION	-0.0229991	0.0173017	0.183754	128812	7307	7177	NO
34357	Verbal-numerical reasoning (baseline)	c5_GO_biological_process	GO_NEGATIVE_REGULATION_OF_LEUKOCYTE_PROLIFERATION	-0.0419865	0.0274115	0.125596	128812	2886	2851	NO
34358	Verbal-numerical reasoning (baseline)	c5_GO_biological_process	GO_POSITIVE_REGULATION_OF_LEUKOCYTE_PROLIFERATION	-0.00805068	0.02213	0.716015	128812	4401	4350	NO
34359	Verbal-numerical reasoning (baseline)	c5_GO_biological_process	GO_RESPONSE_TO_INTERLEUKIN_2	0.137338	0.0744343	0.0650261	128812	419	418	NO
34360	Verbal-numerical reasoning (baseline)	c5_GO_biological_process	GO_RESPONSE_TO_INTERLEUKIN_4	-0.0170668	0.0450563	0.704846	128812	1136	1130	NO
34361	Verbal-numerical reasoning (baseline)	c5_GO_biological_process	GO_RESPONSE_TO_INTERLEUKIN_12	-0.0419738	0.041867	0.316079	128812	1325	1320	NO
34362	Verbal-numerical reasoning (baseline)	c5_GO_biological_process	GO_RESPONSE_TO_INTERLEUKIN_15	0.0236003	0.0768956	0.758909	128812	404	403	NO
34363	Verbal-numerical reasoning (baseline)	c5_GO_biological_process	GO_RESPONSE_TO_INTERLEUKIN_18	-0.024389	0.0875149	0.780488	128812	291	290	NO
5956	Educational attainment	c5_GO_biological_process	GO_MULTICELLULAR_ORGANISMAL_SIGNALING	-0.0395082	0.00848852	3.252e-06	318844	9704	9528	YES
34365	Verbal-numerical reasoning (baseline)	c5_GO_biological_process	GO_HISTONE_H3_K27_METHYLATION	-0.0917861	0.0761388	0.228009	128812	411	395	NO
34366	Verbal-numerical reasoning (baseline)	c5_GO_biological_process	GO_RESPONSE_TO_INTERLEUKIN_6	0.0884789	0.0420743	0.0354746	128812	1279	1268	NO
34367	Verbal-numerical reasoning (baseline)	c5_GO_biological_process	GO_INTERLEUKIN_35_MEDIATED_SIGNALING_PATHWAY	0.127211	0.0663852	0.055335	128812	525	522	NO
34368	Verbal-numerical reasoning (baseline)	c5_GO_biological_process	GO_L_ASPARTATE_TRANSMEMBRANE_TRANSPORT	-0.0952342	0.0753903	0.206514	128812	407	407	NO
34369	Verbal-numerical reasoning (baseline)	c5_GO_biological_process	GO_PHOSPHATIDYLSERINE_EXPOSURE_ON_APOPTOTIC_CELL_SURFACE	-0.0622663	0.124284	0.616371	128812	125	124	NO
34370	Verbal-numerical reasoning (baseline)	c5_GO_biological_process	GO_HYDROGEN_SULFIDE_METABOLIC_PROCESS	0.105253	0.124277	0.397042	128812	142	138	NO
34371	Verbal-numerical reasoning (baseline)	c5_GO_biological_process	GO_HYDROGEN_SULFIDE_BIOSYNTHETIC_PROCESS	0.170035	0.144772	0.240196	128812	104	102	NO
34372	Verbal-numerical reasoning (baseline)	c5_GO_biological_process	GO_PHOSPHORYLATION_OF_RNA_POLYMERASE_II_C_TERMINAL_DOMAIN	-0.0214695	0.0647837	0.74034	128812	522	517	NO
34373	Verbal-numerical reasoning (baseline)	c5_GO_biological_process	GO_CHROMATIN_MAINTENANCE	0.0374448	0.110583	0.734903	128812	214	214	NO
34374	Verbal-numerical reasoning (baseline)	c5_GO_biological_process	GO_HETEROCHROMATIN_ORGANIZATION	-0.00733142	0.0314165	0.815481	128812	2330	2299	NO
34375	Verbal-numerical reasoning (baseline)	c5_GO_biological_process	GO_BASEMENT_MEMBRANE_ASSEMBLY	-0.0371271	0.0453115	0.412573	128812	1138	1134	NO
34376	Verbal-numerical reasoning (baseline)	c5_GO_biological_process	GO_DEHYDROASCORBIC_ACID_TRANSPORT	0.0848952	0.0894875	0.342784	128812	248	247	NO
34377	Verbal-numerical reasoning (baseline)	c5_GO_biological_process	GO_DIVALENT_METAL_ION_EXPORT	-0.0866018	0.0699675	0.215814	128812	423	422	NO
34378	Verbal-numerical reasoning (baseline)	c5_GO_biological_process	GO_INCLUSION_BODY_ASSEMBLY	0.00218386	0.0403052	0.956789	128812	1287	1275	NO
34379	Verbal-numerical reasoning (baseline)	c5_GO_biological_process	GO_AGGRESOME_ASSEMBLY	0.0505092	0.11638	0.664288	128812	178	178	NO
34380	Verbal-numerical reasoning (baseline)	c5_GO_biological_process	GO_RESPONSE_TO_GROWTH_FACTOR	-0.0304248	0.0102358	0.00295538	128812	23570	22611	NO
34381	Verbal-numerical reasoning (baseline)	c5_GO_biological_process	GO_RESPONSE_TO_EPIDERMAL_GROWTH_FACTOR	-0.0480214	0.0370865	0.195375	128812	1652	1639	NO
34382	Verbal-numerical reasoning (baseline)	c5_GO_biological_process	GO_REGULATION_OF_BILE_ACID_BIOSYNTHETIC_PROCESS	0.0839417	0.0579027	0.147144	128812	622	622	NO
34383	Verbal-numerical reasoning (baseline)	c5_GO_biological_process	GO_REGULATION_OF_PROTEIN_EXIT_FROM_ENDOPLASMIC_RETICULUM	-0.0171971	0.0411436	0.675963	128812	1272	1266	NO
34384	Verbal-numerical reasoning (baseline)	c5_GO_biological_process	GO_NEGATIVE_REGULATION_OF_PROTEIN_EXIT_FROM_ENDOPLASMIC_RETICULUM	0.0643402	0.0823311	0.434521	128812	287	286	NO
34385	Verbal-numerical reasoning (baseline)	c5_GO_biological_process	GO_POSITIVE_REGULATION_OF_PROTEIN_EXIT_FROM_ENDOPLASMIC_RETICULUM	-0.0686598	0.0572529	0.230438	128812	672	670	NO
34386	Verbal-numerical reasoning (baseline)	c5_GO_biological_process	GO_REGULATION_OF_GLYCOGEN_METABOLIC_PROCESS	-0.0312049	0.0407915	0.444281	128812	1305	1299	NO
34387	Verbal-numerical reasoning (baseline)	c5_GO_biological_process	GO_NEGATIVE_REGULATION_OF_GLYCOGEN_METABOLIC_PROCESS	0.0696085	0.0713679	0.32939	128812	403	401	NO
34388	Verbal-numerical reasoning (baseline)	c5_GO_biological_process	GO_POSITIVE_REGULATION_OF_GLYCOGEN_METABOLIC_PROCESS	-0.00647502	0.0688332	0.925055	128812	494	494	NO
34389	Verbal-numerical reasoning (baseline)	c5_GO_biological_process	GO_TRANSCRIPTION_PREINITIATION_COMPLEX_ASSEMBLY	-0.0266455	0.0437707	0.54269	128812	1165	1151	NO
34390	Verbal-numerical reasoning (baseline)	c5_GO_biological_process	GO_MITOCHONDRIAL_TRNA_METHYLATION	-0.0962411	0.128874	0.455195	128812	144	144	NO
34391	Verbal-numerical reasoning (baseline)	c5_GO_biological_process	GO_GLOBAL_GENOME_NUCLEOTIDE_EXCISION_REPAIR	-0.0370609	0.0440072	0.399703	128812	1113	1107	NO
34392	Verbal-numerical reasoning (baseline)	c5_GO_biological_process	GO_UV_DAMAGE_EXCISION_REPAIR	0.0921931	0.0681078	0.175855	128812	484	484	NO
34393	Verbal-numerical reasoning (baseline)	c5_GO_biological_process	GO_PRODUCTION_OF_SMALL_RNA_INVOLVED_IN_GENE_SILENCING_BY_RNA	-0.0535864	0.0384483	0.163403	128812	1467	1454	NO
34394	Verbal-numerical reasoning (baseline)	c5_GO_biological_process	GO_REGULATION_OF_PRODUCTION_OF_SMALL_RNA_INVOLVED_IN_GENE_SILENCING_BY_RNA	-0.0761082	0.0606045	0.209184	128812	557	551	NO
34395	Verbal-numerical reasoning (baseline)	c5_GO_biological_process	GO_SMALL_RNA_LOADING_ONTO_RISC	-0.148107	0.0816956	0.0698479	128812	291	291	NO
34396	Verbal-numerical reasoning (baseline)	c5_GO_biological_process	GO_ORGANELLE_ASSEMBLY	-0.0173852	0.00725953	0.0166305	128812	53448	48771	NO
34397	Verbal-numerical reasoning (baseline)	c5_GO_biological_process	GO_HISTONE_H3_DEACETYLATION	-0.0356773	0.0613783	0.56106	128812	612	602	NO
34398	Verbal-numerical reasoning (baseline)	c5_GO_biological_process	GO_HISTONE_H4_DEACETYLATION	-0.128209	0.0886769	0.148237	128812	304	301	NO
34399	Verbal-numerical reasoning (baseline)	c5_GO_biological_process	GO_CRD_MEDIATED_MRNA_STABILIZATION	-0.307828	0.177373	0.0826568	128812	73	73	NO
34400	Verbal-numerical reasoning (baseline)	c5_GO_biological_process	GO_3_UTR_MEDIATED_MRNA_STABILIZATION	0.079021	0.0839383	0.346492	128812	299	298	NO
34401	Verbal-numerical reasoning (baseline)	c5_GO_biological_process	GO_PROTEIN_K48_LINKED_UBIQUITINATION	-0.063619	0.0395196	0.107442	128812	1506	1496	NO
34402	Verbal-numerical reasoning (baseline)	c5_GO_biological_process	GO_DEPHOSPHORYLATION_OF_RNA_POLYMERASE_II_C_TERMINAL_DOMAIN	0.0462499	0.108346	0.669473	128812	191	190	NO
34403	Verbal-numerical reasoning (baseline)	c5_GO_biological_process	GO_NEUTROPHIL_MEDIATED_CYTOTOXICITY	-0.142297	0.0973098	0.143659	128812	226	226	NO
34404	Verbal-numerical reasoning (baseline)	c5_GO_biological_process	GO_NEUTROPHIL_MEDIATED_KILLING_OF_SYMBIONT_CELL	-0.141216	0.110579	0.201585	128812	162	162	NO
34405	Verbal-numerical reasoning (baseline)	c5_GO_biological_process	GO_NEUTROPHIL_MEDIATED_KILLING_OF_GRAM_NEGATIVE_BACTERIUM	-0.274695	0.146521	0.0608245	128812	83	83	NO
34406	Verbal-numerical reasoning (baseline)	c5_GO_biological_process	GO_REGULATION_OF_NEUTROPHIL_MEDIATED_CYTOTOXICITY	-0.193977	0.121136	0.109308	128812	150	150	NO
34407	Verbal-numerical reasoning (baseline)	c5_GO_biological_process	GO_PROTEIN_LOCALIZATION_TO_ENDOPLASMIC_RETICULUM	-0.0471822	0.0273577	0.0845946	128812	2969	2926	NO
34408	Verbal-numerical reasoning (baseline)	c5_GO_biological_process	GO_PROTEIN_LOCALIZATION_TO_ENDOPLASMIC_RETICULUM_EXIT_SITE	-0.0747921	0.0529218	0.157582	128812	816	809	NO
34409	Verbal-numerical reasoning (baseline)	c5_GO_biological_process	GO_BONE_MATURATION	-0.0720605	0.0441019	0.102271	128812	1181	1175	NO
34410	Verbal-numerical reasoning (baseline)	c5_GO_biological_process	GO_PROTEIN_K11_LINKED_UBIQUITINATION	-0.00602149	0.0546775	0.912308	128812	729	719	NO
34411	Verbal-numerical reasoning (baseline)	c5_GO_biological_process	GO_LEFT_RIGHT_AXIS_SPECIFICATION	0.0195373	0.0455243	0.667807	128812	1074	1063	NO
34412	Verbal-numerical reasoning (baseline)	c5_GO_biological_process	GO_ERROR_FREE_TRANSLESION_SYNTHESIS	0.00868861	0.0525042	0.868563	128812	788	781	NO
34413	Verbal-numerical reasoning (baseline)	c5_GO_biological_process	GO_DEMETHYLATION	-0.0561438	0.0267184	0.0356152	128812	3206	3161	NO
34414	Verbal-numerical reasoning (baseline)	c5_GO_biological_process	GO_OXIDATIVE_DEMETHYLATION	-0.0259769	0.0414266	0.530623	128812	1386	1361	NO
34415	Verbal-numerical reasoning (baseline)	c5_GO_biological_process	GO_NEURON_DEATH	-0.0280867	0.0141127	0.0465733	128812	11352	11095	NO
34416	Verbal-numerical reasoning (baseline)	c5_GO_biological_process	GO_RNA_SURVEILLANCE	-0.0994764	0.0563185	0.0773449	128812	695	688	NO
34417	Verbal-numerical reasoning (baseline)	c5_GO_biological_process	GO_NUCLEAR_NCRNA_SURVEILLANCE	-0.139844	0.0807751	0.0834041	128812	345	345	NO
34418	Verbal-numerical reasoning (baseline)	c5_GO_biological_process	GO_NUCLEAR_RETENTION_OF_PRE_MRNA_AT_THE_SITE_OF_TRANSCRIPTION	-0.18387	0.0875084	0.0356282	128812	275	275	NO
34419	Verbal-numerical reasoning (baseline)	c5_GO_biological_process	GO_HISTONE_MRNA_CATABOLIC_PROCESS	-0.098508	0.0513186	0.0549188	128812	776	765	NO
34420	Verbal-numerical reasoning (baseline)	c5_GO_biological_process	GO_POLYADENYLATION_DEPENDENT_SNORNA_3_END_PROCESSING	-0.0771684	0.0849658	0.363759	128812	350	348	NO
34421	Verbal-numerical reasoning (baseline)	c5_GO_biological_process	GO_REGULATION_OF_PHOSPHOLIPID_BIOSYNTHETIC_PROCESS	-0.0427499	0.0558216	0.443778	128812	720	715	NO
34422	Verbal-numerical reasoning (baseline)	c5_GO_biological_process	GO_NEGATIVE_REGULATION_OF_PHOSPHOLIPID_BIOSYNTHETIC_PROCESS	-0.103965	0.110579	0.347123	128812	180	178	NO
34423	Verbal-numerical reasoning (baseline)	c5_GO_biological_process	GO_POSITIVE_REGULATION_OF_PHOSPHOLIPID_BIOSYNTHETIC_PROCESS	-0.0192722	0.065888	0.769905	128812	517	514	NO
34424	Verbal-numerical reasoning (baseline)	c5_GO_biological_process	GO_RNA_3_URIDYLATION	0.576166	0.468985	0.219247	128812	15	15	NO
34425	Verbal-numerical reasoning (baseline)	c5_GO_biological_process	GO_DNA_CONFORMATION_CHANGE	-0.0170309	0.0124588	0.171636	128812	15263	14836	NO
34426	Verbal-numerical reasoning (baseline)	c5_GO_biological_process	GO_RESPONSE_TO_INTERLEUKIN_9	0.207115	0.103623	0.0456393	128812	217	217	NO
34427	Verbal-numerical reasoning (baseline)	c5_GO_biological_process	GO_RESPONSE_TO_PARATHYROID_HORMONE	0.0136309	0.0938458	0.884516	128812	266	265	NO
34428	Verbal-numerical reasoning (baseline)	c5_GO_biological_process	GO_PROTEIN_K48_LINKED_DEUBIQUITINATION	-0.0158749	0.0427665	0.71049	128812	1225	1216	NO
34429	Verbal-numerical reasoning (baseline)	c5_GO_biological_process	GO_REGULATION_OF_CELL_CYCLE_ARREST	-0.0405318	0.0247764	0.101862	128812	3575	3535	NO
34430	Verbal-numerical reasoning (baseline)	c5_GO_biological_process	GO_NEGATIVE_REGULATION_OF_CELL_CYCLE_ARREST	0.0301633	0.0602341	0.616535	128812	548	542	NO
34431	Verbal-numerical reasoning (baseline)	c5_GO_biological_process	GO_POSITIVE_REGULATION_OF_CELL_CYCLE_ARREST	-0.0455259	0.0275397	0.0983133	128812	2933	2905	NO
34432	Verbal-numerical reasoning (baseline)	c5_GO_biological_process	GO_PROTEIN_LOCALIZATION_TO_CHROMATIN	-0.0492389	0.0562218	0.381141	128812	680	674	NO
34433	Verbal-numerical reasoning (baseline)	c5_GO_biological_process	GO_ESTABLISHMENT_OF_PROTEIN_LOCALIZATION_TO_CHROMATIN	-0.273536	0.119159	0.0217034	128812	147	147	NO
34434	Verbal-numerical reasoning (baseline)	c5_GO_biological_process	GO_PROTEIN_LOCALIZATION_TO_JUXTAPARANODE_REGION_OF_AXON	0.0939971	0.0690189	0.173231	128812	433	427	NO
34435	Verbal-numerical reasoning (baseline)	c5_GO_biological_process	GO_CELLULAR_RESPONSE_TO_ABIOTIC_STIMULUS	-0.0137324	0.0136974	0.316078	128812	12436	12153	NO
34436	Verbal-numerical reasoning (baseline)	c5_GO_biological_process	GO_CELLULAR_RESPONSE_TO_BIOTIC_STIMULUS	-0.0301778	0.0179953	0.0935489	128812	6984	6870	NO
34437	Verbal-numerical reasoning (baseline)	c5_GO_biological_process	GO_CELLULAR_RESPONSE_TO_MOLECULE_OF_BACTERIAL_ORIGIN	-0.0513312	0.0195555	0.00866844	128812	5870	5786	NO
34438	Verbal-numerical reasoning (baseline)	c5_GO_biological_process	GO_CELLULAR_RESPONSE_TO_BACTERIAL_LIPOPROTEIN	-0.133532	0.132686	0.314238	128812	172	172	NO
34439	Verbal-numerical reasoning (baseline)	c5_GO_biological_process	GO_CELLULAR_RESPONSE_TO_PEPTIDOGLYCAN	0.174276	0.0994716	0.0797733	128812	228	228	NO
34440	Verbal-numerical reasoning (baseline)	c5_GO_biological_process	GO_CELLULAR_RESPONSE_TO_MURAMYL_DIPEPTIDE	-0.0247791	0.0739917	0.737708	128812	354	348	NO
34441	Verbal-numerical reasoning (baseline)	c5_GO_biological_process	GO_CELLULAR_RESPONSE_TO_ACID_CHEMICAL	-0.0255804	0.0276473	0.354843	128812	2921	2898	NO
34442	Verbal-numerical reasoning (baseline)	c5_GO_biological_process	GO_CELLULAR_RESPONSE_TO_LEUCINE	-0.117967	0.0722048	0.102307	128812	426	424	NO
34443	Verbal-numerical reasoning (baseline)	c5_GO_biological_process	GO_CELLULAR_RESPONSE_TO_ANTIBIOTIC	-0.073247	0.077943	0.347348	128812	321	321	NO
34444	Verbal-numerical reasoning (baseline)	c5_GO_biological_process	GO_CELLULAR_RESPONSE_TO_INORGANIC_SUBSTANCE	-0.0250626	0.0162278	0.122487	128812	8760	8605	NO
34445	Verbal-numerical reasoning (baseline)	c5_GO_biological_process	GO_CELLULAR_RESPONSE_TO_ARSENIC_CONTAINING_SUBSTANCE	0.0157612	0.0596258	0.791522	128812	620	611	NO
34446	Verbal-numerical reasoning (baseline)	c5_GO_biological_process	GO_CELLULAR_RESPONSE_TO_ELECTRICAL_STIMULUS	-0.1305	0.0967879	0.177562	128812	238	238	NO
34447	Verbal-numerical reasoning (baseline)	c5_GO_biological_process	GO_CELLULAR_RESPONSE_TO_MECHANICAL_STIMULUS	-0.0153638	0.029166	0.598353	128812	2630	2603	NO
34448	Verbal-numerical reasoning (baseline)	c5_GO_biological_process	GO_CELLULAR_RESPONSE_TO_CADMIUM_ION	-0.0100632	0.0520177	0.846601	128812	804	801	NO
34449	Verbal-numerical reasoning (baseline)	c5_GO_biological_process	GO_CELLULAR_RESPONSE_TO_CALCIUM_ION	-0.0293589	0.0234863	0.211287	128812	4118	4080	NO
34450	Verbal-numerical reasoning (baseline)	c5_GO_biological_process	GO_CELLULAR_RESPONSE_TO_COPPER_ION	0.0296919	0.0684626	0.66451	128812	466	462	NO
34451	Verbal-numerical reasoning (baseline)	c5_GO_biological_process	GO_CELLULAR_RESPONSE_TO_IRON_ION	-0.0706261	0.0801917	0.378473	128812	316	309	NO
34452	Verbal-numerical reasoning (baseline)	c5_GO_biological_process	GO_CELLULAR_RESPONSE_TO_LITHIUM_ION	0.10301	0.0829596	0.214352	128812	331	330	NO
34453	Verbal-numerical reasoning (baseline)	c5_GO_biological_process	GO_CELLULAR_RESPONSE_TO_MAGNESIUM_ION	-0.119697	0.0670524	0.0742439	128812	464	461	NO
34454	Verbal-numerical reasoning (baseline)	c5_GO_biological_process	GO_CELLULAR_RESPONSE_TO_MANGANESE_ION	-0.025609	0.0555302	0.644676	128812	718	712	NO
34455	Verbal-numerical reasoning (baseline)	c5_GO_biological_process	GO_CELLULAR_RESPONSE_TO_ZINC_ION	-0.0442023	0.066216	0.504424	128812	514	511	NO
34456	Verbal-numerical reasoning (baseline)	c5_GO_biological_process	GO_CELLULAR_RESPONSE_TO_VITAMIN	-0.0638987	0.0471548	0.175393	128812	1023	1019	NO
34457	Verbal-numerical reasoning (baseline)	c5_GO_biological_process	GO_CELLULAR_RESPONSE_TO_RETINOIC_ACID	-0.0170205	0.0294179	0.562876	128812	2513	2483	NO
34458	Verbal-numerical reasoning (baseline)	c5_GO_biological_process	GO_CELLULAR_RESPONSE_TO_VITAMIN_D	-0.106052	0.0593877	0.0741396	128812	671	668	NO
34459	Verbal-numerical reasoning (baseline)	c5_GO_biological_process	GO_CELLULAR_RESPONSE_TO_ALKALOID	-0.0301646	0.0313785	0.336396	128812	2177	2162	NO
34460	Verbal-numerical reasoning (baseline)	c5_GO_biological_process	GO_CELLULAR_RESPONSE_TO_CAFFEINE	-0.0753066	0.0427617	0.0782278	128812	1175	1169	NO
34461	Verbal-numerical reasoning (baseline)	c5_GO_biological_process	GO_CELLULAR_RESPONSE_TO_NICOTINE	-0.00960441	0.0943186	0.918892	128812	206	206	NO
34462	Verbal-numerical reasoning (baseline)	c5_GO_biological_process	GO_CELLULAR_RESPONSE_TO_ISOQUINOLINE_ALKALOID	0.0237689	0.0963035	0.805053	128812	240	240	NO
34463	Verbal-numerical reasoning (baseline)	c5_GO_biological_process	GO_CELLULAR_RESPONSE_TO_ATP	-0.0706078	0.0504947	0.162019	128812	846	836	NO
34464	Verbal-numerical reasoning (baseline)	c5_GO_biological_process	GO_CELLULAR_RESPONSE_TO_CAMP	-0.00157182	0.0272748	0.954044	128812	3012	2992	NO
34465	Verbal-numerical reasoning (baseline)	c5_GO_biological_process	GO_CELLULAR_RESPONSE_TO_CARBOHYDRATE_STIMULUS	-0.0491526	0.0207682	0.017948	128812	5193	5130	NO
34466	Verbal-numerical reasoning (baseline)	c5_GO_biological_process	GO_CELLULAR_RESPONSE_TO_FRUCTOSE_STIMULUS	-0.130144	0.0973141	0.181107	128812	224	224	NO
34467	Verbal-numerical reasoning (baseline)	c5_GO_biological_process	GO_SKELETAL_MUSCLE_ACETYLCHOLINE_GATED_CHANNEL_CLUSTERING	0.0471018	0.0667123	0.480162	128812	474	472	NO
34468	Verbal-numerical reasoning (baseline)	c5_GO_biological_process	GO_CELLULAR_RESPONSE_TO_DSRNA	-0.0386098	0.0545955	0.479445	128812	769	765	NO
34469	Verbal-numerical reasoning (baseline)	c5_GO_biological_process	GO_CELLULAR_RESPONSE_TO_EXOGENOUS_DSRNA	-0.0878606	0.0641893	0.171073	128812	563	562	NO
34470	Verbal-numerical reasoning (baseline)	c5_GO_biological_process	GO_CELLULAR_RESPONSE_TO_ETHANOL	-0.0022108	0.0411094	0.957112	128812	1260	1254	NO
34471	Verbal-numerical reasoning (baseline)	c5_GO_biological_process	GO_CELLULAR_RESPONSE_TO_ETHER	-0.0664762	0.108364	0.539579	128812	166	164	NO
34472	Verbal-numerical reasoning (baseline)	c5_GO_biological_process	GO_CELLULAR_RESPONSE_TO_GONADOTROPIN_STIMULUS	-0.0177765	0.0575823	0.757539	128812	635	635	NO
34473	Verbal-numerical reasoning (baseline)	c5_GO_biological_process	GO_CELLULAR_RESPONSE_TO_FOLLICLE_STIMULATING_HORMONE_STIMULUS	-0.0144291	0.068841	0.83398	128812	413	413	NO
34474	Verbal-numerical reasoning (baseline)	c5_GO_biological_process	GO_CELLULAR_RESPONSE_TO_PARATHYROID_HORMONE_STIMULUS	-0.0200435	0.120142	0.867503	128812	154	154	NO
34475	Verbal-numerical reasoning (baseline)	c5_GO_biological_process	GO_CELLULAR_RESPONSE_TO_PEPTIDE_HORMONE_STIMULUS	-0.00140492	0.0141212	0.920749	128812	11890	11630	NO
34476	Verbal-numerical reasoning (baseline)	c5_GO_biological_process	GO_CELLULAR_RESPONSE_TO_GLUCAGON_STIMULUS	0.00196999	0.0446961	0.964845	128812	1164	1161	NO
34477	Verbal-numerical reasoning (baseline)	c5_GO_biological_process	GO_CELLULAR_RESPONSE_TO_GROWTH_HORMONE_STIMULUS	0.0961354	0.0536026	0.0728981	128812	751	748	NO
34478	Verbal-numerical reasoning (baseline)	c5_GO_biological_process	GO_CELLULAR_RESPONSE_TO_PROSTAGLANDIN_STIMULUS	-0.0730548	0.0462341	0.114085	128812	947	942	NO
34479	Verbal-numerical reasoning (baseline)	c5_GO_biological_process	GO_CELLULAR_RESPONSE_TO_PROSTAGLANDIN_E_STIMULUS	-0.0845959	0.0668871	0.205961	128812	459	459	NO
34480	Verbal-numerical reasoning (baseline)	c5_GO_biological_process	GO_CELLULAR_RESPONSE_TO_STEROID_HORMONE_STIMULUS	-0.0121899	0.020014	0.542479	128812	5847	5764	NO
34481	Verbal-numerical reasoning (baseline)	c5_GO_biological_process	GO_CELLULAR_RESPONSE_TO_CORTICOSTEROID_STIMULUS	0.0127145	0.0385171	0.741325	128812	1522	1517	NO
34482	Verbal-numerical reasoning (baseline)	c5_GO_biological_process	GO_CELLULAR_RESPONSE_TO_MINERALOCORTICOID_STIMULUS	-0.261682	0.204717	0.20116	128812	66	66	NO
34483	Verbal-numerical reasoning (baseline)	c5_GO_biological_process	GO_CELLULAR_RESPONSE_TO_ESTROGEN_STIMULUS	0.0508938	0.0668862	0.446717	128812	483	482	NO
34484	Verbal-numerical reasoning (baseline)	c5_GO_biological_process	GO_CELLULAR_RESPONSE_TO_ESTRADIOL_STIMULUS	-0.0386961	0.0465755	0.406074	128812	1017	1009	NO
34485	Verbal-numerical reasoning (baseline)	c5_GO_biological_process	GO_CELLULAR_RESPONSE_TO_TESTOSTERONE_STIMULUS	0.0831429	0.079608	0.296301	128812	331	326	NO
34486	Verbal-numerical reasoning (baseline)	c5_GO_biological_process	GO_CELLULAR_RESPONSE_TO_LIPID	-0.0316854	0.0115533	0.00609751	128812	18039	17419	NO
34487	Verbal-numerical reasoning (baseline)	c5_GO_biological_process	GO_CELLULAR_RESPONSE_TO_CHOLESTEROL	-0.0031032	0.0470364	0.947398	128812	1043	1041	NO
34488	Verbal-numerical reasoning (baseline)	c5_GO_biological_process	GO_CELLULAR_RESPONSE_TO_FATTY_ACID	-0.0568819	0.0336269	0.0907318	128812	1871	1854	NO
34489	Verbal-numerical reasoning (baseline)	c5_GO_biological_process	GO_CELLULAR_RESPONSE_TO_LIPOPROTEIN_PARTICLE_STIMULUS	-0.00406158	0.039347	0.917785	128812	1444	1435	NO
34490	Verbal-numerical reasoning (baseline)	c5_GO_biological_process	GO_CELLULAR_RESPONSE_TO_LOW_DENSITY_LIPOPROTEIN_PARTICLE_STIMULUS	-0.0340014	0.0471536	0.470864	128812	1023	1017	NO
34491	Verbal-numerical reasoning (baseline)	c5_GO_biological_process	GO_CELLULAR_RESPONSE_TO_ORGANIC_CYCLIC_COMPOUND	-0.0178888	0.0110382	0.105101	128812	19895	19175	NO
34492	Verbal-numerical reasoning (baseline)	c5_GO_biological_process	GO_CELLULAR_RESPONSE_TO_PURINE_CONTAINING_COMPOUND	-0.063174	0.0390716	0.105907	128812	1390	1383	NO
34493	Verbal-numerical reasoning (baseline)	c5_GO_biological_process	GO_CELLULAR_RESPONSE_TO_HISTAMINE	-0.148746	0.108347	0.169797	128812	183	183	NO
34494	Verbal-numerical reasoning (baseline)	c5_GO_biological_process	GO_MANGANESE_ION_TRANSMEMBRANE_TRANSPORT	0.0141451	0.0737468	0.847894	128812	425	422	NO
34495	Verbal-numerical reasoning (baseline)	c5_GO_biological_process	GO_SUCCINATE_TRANSMEMBRANE_TRANSPORT	0.0626552	0.125376	0.617261	128812	147	147	NO
34496	Verbal-numerical reasoning (baseline)	c5_GO_biological_process	GO_HEMATOPOIETIC_STEM_CELL_PROLIFERATION	-0.0354281	0.0500688	0.479202	128812	808	807	NO
34497	Verbal-numerical reasoning (baseline)	c5_GO_biological_process	GO_RRNA_CONTAINING_RIBONUCLEOPROTEIN_COMPLEX_EXPORT_FROM_NUCLEUS	-0.0340325	0.060233	0.572066	128812	654	649	NO
34498	Verbal-numerical reasoning (baseline)	c5_GO_biological_process	GO_REGULATION_OF_HISTONE_H3_K14_ACETYLATION	0.0531581	0.112959	0.63793	128812	202	202	NO
34499	Verbal-numerical reasoning (baseline)	c5_GO_biological_process	GO_CELLULAR_RESPONSE_TO_HYDROPEROXIDE	0.0353628	0.0707558	0.617227	128812	413	413	NO
34500	Verbal-numerical reasoning (baseline)	c5_GO_biological_process	GO_CELLULAR_RESPONSE_TO_OXYGEN_RADICAL	-0.0171846	0.0472741	0.716224	128812	1028	1025	NO
34501	Verbal-numerical reasoning (baseline)	c5_GO_biological_process	GO_CELLULAR_RESPONSE_TO_OXYGEN_LEVELS	-0.0362391	0.0193347	0.0608904	128812	6147	6070	NO
34502	Verbal-numerical reasoning (baseline)	c5_GO_biological_process	GO_CELLULAR_RESPONSE_TO_HYPEROXIA	0.185085	0.117284	0.114547	128812	176	176	NO
34503	Verbal-numerical reasoning (baseline)	c5_GO_biological_process	GO_PROTEIN_LOCALIZATION_TO_CHROMOSOME_CENTROMERIC_REGION	-0.0108832	0.0457419	0.811939	128812	1102	1094	NO
34504	Verbal-numerical reasoning (baseline)	c5_GO_biological_process	GO_CELLULAR_RESPONSE_TO_PH	-0.0764362	0.0472153	0.105474	128812	1050	1043	NO
34505	Verbal-numerical reasoning (baseline)	c5_GO_biological_process	GO_CELLULAR_RESPONSE_TO_ACIDIC_PH	-0.0797318	0.0612562	0.193051	128812	603	600	NO
34506	Verbal-numerical reasoning (baseline)	c5_GO_biological_process	GO_CELLULAR_RESPONSE_TO_OSMOTIC_STRESS	-0.0176936	0.0376767	0.63863	128812	1595	1586	NO
34507	Verbal-numerical reasoning (baseline)	c5_GO_biological_process	GO_CELLULAR_RESPONSE_TO_SALT_STRESS	-0.0356898	0.0644843	0.579946	128812	550	549	NO
34508	Verbal-numerical reasoning (baseline)	c5_GO_biological_process	GO_CELLULAR_HYPEROSMOTIC_RESPONSE	-0.0551993	0.0776892	0.477386	128812	365	365	NO
34509	Verbal-numerical reasoning (baseline)	c5_GO_biological_process	GO_CELLULAR_HYPEROSMOTIC_SALINITY_RESPONSE	-0.124593	0.103619	0.229207	128812	203	203	NO
34510	Verbal-numerical reasoning (baseline)	c5_GO_biological_process	GO_CELLULAR_HYPOTONIC_RESPONSE	0.0470723	0.0711687	0.508345	128812	454	451	NO
34511	Verbal-numerical reasoning (baseline)	c5_GO_biological_process	GO_CELLULAR_RESPONSE_TO_RADIATION	-0.00149124	0.0177976	0.933224	128812	7131	7026	NO
34512	Verbal-numerical reasoning (baseline)	c5_GO_biological_process	GO_CELLULAR_RESPONSE_TO_IONIZING_RADIATION	-0.0206221	0.0275198	0.453643	128812	2848	2817	NO
34513	Verbal-numerical reasoning (baseline)	c5_GO_biological_process	GO_CELLULAR_RESPONSE_TO_GAMMA_RADIATION	-0.0420639	0.0376155	0.263458	128812	1470	1461	NO
34514	Verbal-numerical reasoning (baseline)	c5_GO_biological_process	GO_CELLULAR_RESPONSE_TO_X_RAY	-0.0884225	0.0569381	0.120436	128812	654	647	NO
34515	Verbal-numerical reasoning (baseline)	c5_GO_biological_process	GO_CELLULAR_RESPONSE_TO_LIGHT_STIMULUS	0.0143488	0.0219092	0.51252	128812	4690	4643	NO
34516	Verbal-numerical reasoning (baseline)	c5_GO_biological_process	GO_CELLULAR_RESPONSE_TO_UV_B	0.0499173	0.0920204	0.587503	128812	255	254	NO
34517	Verbal-numerical reasoning (baseline)	c5_GO_biological_process	GO_CELLULAR_RESPONSE_TO_UV_C	-0.0226622	0.112149	0.83986	128812	154	154	NO
34518	Verbal-numerical reasoning (baseline)	c5_GO_biological_process	GO_CELLULAR_RESPONSE_TO_ENDOGENOUS_STIMULUS	-0.0263772	0.00754046	0.000468751	128812	48805	45024	NO
34519	Verbal-numerical reasoning (baseline)	c5_GO_biological_process	GO_CELLULAR_RESPONSE_TO_EXTERNAL_STIMULUS	-0.0119668	0.0140526	0.39445	128812	11755	11497	NO
34520	Verbal-numerical reasoning (baseline)	c5_GO_biological_process	GO_CELLULAR_RESPONSE_TO_FLUID_SHEAR_STRESS	-0.0590719	0.0640319	0.356249	128812	600	599	NO
34521	Verbal-numerical reasoning (baseline)	c5_GO_biological_process	GO_CELLULAR_RESPONSE_TO_LAMINAR_FLUID_SHEAR_STRESS	-0.0395424	0.0915865	0.665924	128812	257	257	NO
34522	Verbal-numerical reasoning (baseline)	c5_GO_biological_process	GO_CELLULAR_RESPONSE_TO_NITROSATIVE_STRESS	-0.0949192	0.0582359	0.103123	128812	600	592	NO
34523	Verbal-numerical reasoning (baseline)	c5_GO_biological_process	GO_CELLULAR_RESPONSE_TO_STEROL_DEPLETION	-0.00547811	0.0521877	0.9164	128812	750	748	NO
34524	Verbal-numerical reasoning (baseline)	c5_GO_biological_process	GO_CELLULAR_RESPONSE_TO_TEMPERATURE_STIMULUS	-0.075865	0.0746798	0.309693	128812	345	345	NO
34525	Verbal-numerical reasoning (baseline)	c5_GO_biological_process	GO_RESPONSE_TO_HEPARIN	0.20555	0.125378	0.101125	128812	154	154	NO
34526	Verbal-numerical reasoning (baseline)	c5_GO_biological_process	GO_CELLULAR_RESPONSE_TO_HEPARIN	0.176198	0.131379	0.179877	128812	140	140	NO
34527	Verbal-numerical reasoning (baseline)	c5_GO_biological_process	GO_GENETIC_IMPRINTING	0.0100326	0.0364206	0.78296	128812	1686	1667	NO
34528	Verbal-numerical reasoning (baseline)	c5_GO_biological_process	GO_SEMAPHORIN_PLEXIN_SIGNALING_PATHWAY	-0.0576909	0.032208	0.0732639	128812	2172	2151	NO
34529	Verbal-numerical reasoning (baseline)	c5_GO_biological_process	GO_DOPAMINERGIC_NEURON_DIFFERENTIATION	-0.084976	0.0641848	0.18553	128812	564	563	NO
34530	Verbal-numerical reasoning (baseline)	c5_GO_biological_process	GO_DIPHOSPHOINOSITOL_POLYPHOSPHATE_METABOLIC_PROCESS	0.530528	0.38294	0.16593	128812	17	17	NO
34531	Verbal-numerical reasoning (baseline)	c5_GO_biological_process	GO_INOSITOL_PHOSPHATE_CATABOLIC_PROCESS	0.0240424	0.053002	0.650108	128812	817	809	NO
34532	Verbal-numerical reasoning (baseline)	c5_GO_biological_process	GO_RESPONSE_TO_DEXAMETHASONE	0.0278736	0.04212	0.508123	128812	1302	1298	NO
34533	Verbal-numerical reasoning (baseline)	c5_GO_biological_process	GO_CELLULAR_RESPONSE_TO_DEXAMETHASONE_STIMULUS	0.0520221	0.048198	0.280438	128812	995	992	NO
34534	Verbal-numerical reasoning (baseline)	c5_GO_biological_process	GO_DEATH_INDUCING_SIGNALING_COMPLEX_ASSEMBLY	-0.142645	0.10238	0.163536	128812	168	168	NO
34535	Verbal-numerical reasoning (baseline)	c5_GO_biological_process	GO_HISTONE_H3_K27_DEMETHYLATION	-0.272513	0.154244	0.0772702	128812	92	89	NO
34536	Verbal-numerical reasoning (baseline)	c5_GO_biological_process	GO_RESPONSE_TO_TRANSFORMING_GROWTH_FACTOR_BETA	-0.0115674	0.0162171	0.47567	128812	8630	8488	NO
34537	Verbal-numerical reasoning (baseline)	c5_GO_biological_process	GO_PROTEIN_UFMYLATION	-0.0186689	0.0994707	0.851126	128812	248	246	NO
34538	Verbal-numerical reasoning (baseline)	c5_GO_biological_process	GO_ZINC_ION_IMPORT_ACROSS_PLASMA_MEMBRANE	0.0684382	0.0826293	0.407527	128812	324	322	NO
34539	Verbal-numerical reasoning (baseline)	c5_GO_biological_process	GO_LYMPHOCYTE_AGGREGATION	-0.143397	0.11215	0.201035	128812	164	164	NO
34540	Verbal-numerical reasoning (baseline)	c5_GO_biological_process	GO_OTIC_VESICLE_DEVELOPMENT	-0.00773347	0.0531795	0.884378	128812	811	806	NO
34541	Verbal-numerical reasoning (baseline)	c5_GO_biological_process	GO_OTIC_VESICLE_MORPHOGENESIS	0.0020704	0.0607374	0.972807	128812	634	631	NO
34542	Verbal-numerical reasoning (baseline)	c5_GO_biological_process	GO_TRANSFORMING_GROWTH_FACTOR_BETA_PRODUCTION	0.0237291	0.0405657	0.558578	128812	1311	1297	NO
34543	Verbal-numerical reasoning (baseline)	c5_GO_biological_process	GO_MONOCYTE_CHEMOTACTIC_PROTEIN_1_PRODUCTION	0.0988809	0.0583481	0.0901401	128812	646	646	NO
34544	Verbal-numerical reasoning (baseline)	c5_GO_biological_process	GO_MACROPHAGE_INFLAMMATORY_PROTEIN_1_ALPHA_PRODUCTION	-0.019584	0.082633	0.812657	128812	300	299	NO
34545	Verbal-numerical reasoning (baseline)	c5_GO_biological_process	GO_CHEMOKINE_C_C_MOTIF_LIGAND_5_PRODUCTION	-0.0657856	0.0853152	0.440656	128812	298	297	NO
34546	Verbal-numerical reasoning (baseline)	c5_GO_biological_process	GO_GRANULOCYTE_COLONY_STIMULATING_FACTOR_PRODUCTION	0.2347	0.146519	0.109194	128812	125	125	NO
34547	Verbal-numerical reasoning (baseline)	c5_GO_biological_process	GO_GRANULOCYTE_CHEMOTAXIS	-0.0156996	0.0258664	0.543886	128812	3221	3192	NO
34548	Verbal-numerical reasoning (baseline)	c5_GO_biological_process	GO_REGULATION_OF_GRANULOCYTE_CHEMOTAXIS	0.0254689	0.0373482	0.495284	128812	1537	1528	NO
34549	Verbal-numerical reasoning (baseline)	c5_GO_biological_process	GO_POSITIVE_REGULATION_OF_GRANULOCYTE_CHEMOTAXIS	-0.00170378	0.0497853	0.9727	128812	881	877	NO
34550	Verbal-numerical reasoning (baseline)	c5_GO_biological_process	GO_VOCALIZATION_BEHAVIOR	-0.100535	0.0665478	0.130864	128812	528	523	NO
34551	Verbal-numerical reasoning (baseline)	c5_GO_biological_process	GO_NEGATIVE_REGULATION_OF_TRANSFORMING_GROWTH_FACTOR_BETA_PRODUCTION	-0.0477541	0.0810796	0.555877	128812	307	307	NO
34552	Verbal-numerical reasoning (baseline)	c5_GO_biological_process	GO_POSITIVE_REGULATION_OF_TRANSFORMING_GROWTH_FACTOR_BETA_PRODUCTION	0.0456548	0.0732956	0.533361	128812	394	393	NO
34553	Verbal-numerical reasoning (baseline)	c5_GO_biological_process	GO_NEGATIVE_REGULATION_OF_MONOCYTE_CHEMOTACTIC_PROTEIN_1_PRODUCTION	0.144747	0.0898987	0.107376	128812	275	275	NO
34554	Verbal-numerical reasoning (baseline)	c5_GO_biological_process	GO_POSITIVE_REGULATION_OF_MONOCYTE_CHEMOTACTIC_PROTEIN_1_PRODUCTION	0.0653848	0.0766336	0.393543	128812	371	371	NO
34555	Verbal-numerical reasoning (baseline)	c5_GO_biological_process	GO_POSITIVE_REGULATION_OF_CHEMOKINE_C_C_MOTIF_LIGAND_5_PRODUCTION	-0.0306702	0.107633	0.775682	128812	200	200	NO
34556	Verbal-numerical reasoning (baseline)	c5_GO_biological_process	GO_SMOOTH_MUSCLE_CELL_CHEMOTAXIS	-0.00310629	0.0807774	0.969325	128812	350	350	NO
34557	Verbal-numerical reasoning (baseline)	c5_GO_biological_process	GO_REGULATION_OF_SMOOTH_MUSCLE_CELL_CHEMOTAXIS	0.11152	0.100607	0.267659	128812	230	230	NO
34558	Verbal-numerical reasoning (baseline)	c5_GO_biological_process	GO_NEGATIVE_REGULATION_OF_SMOOTH_MUSCLE_CELL_CHEMOTAXIS	0.126672	0.117291	0.280151	128812	171	171	NO
34559	Verbal-numerical reasoning (baseline)	c5_GO_biological_process	GO_MONONUCLEAR_CELL_MIGRATION	-0.0371886	0.0340197	0.274331	128812	1824	1812	NO
34560	Verbal-numerical reasoning (baseline)	c5_GO_biological_process	GO_REGULATION_OF_MONONUCLEAR_CELL_MIGRATION	-0.0292702	0.0409866	0.475142	128812	1223	1217	NO
34561	Verbal-numerical reasoning (baseline)	c5_GO_biological_process	GO_NEGATIVE_REGULATION_OF_MONONUCLEAR_CELL_MIGRATION	-0.120369	0.104255	0.248271	128812	219	217	NO
34562	Verbal-numerical reasoning (baseline)	c5_GO_biological_process	GO_POSITIVE_REGULATION_OF_MONONUCLEAR_CELL_MIGRATION	-0.0679944	0.059748	0.255114	128812	563	561	NO
34563	Verbal-numerical reasoning (baseline)	c5_GO_biological_process	GO_COMMISSURAL_NEURON_AXON_GUIDANCE	-0.0114444	0.0707579	0.871511	128812	448	446	NO
34564	Verbal-numerical reasoning (baseline)	c5_GO_biological_process	GO_RESPONSE_TO_INDOLE_3_METHANOL	0.00899796	0.0836157	0.914305	128812	338	337	NO
34565	Verbal-numerical reasoning (baseline)	c5_GO_biological_process	GO_ORGANISM_EMERGENCE_FROM_PROTECTIVE_STRUCTURE	-0.0412849	0.0495782	0.405003	128812	876	871	NO
34566	Verbal-numerical reasoning (baseline)	c5_GO_biological_process	GO_MAINTENANCE_OF_PROTEIN_LOCATION_IN_EXTRACELLULAR_REGION	-0.000606992	0.0787663	0.993851	128812	340	334	NO
34567	Verbal-numerical reasoning (baseline)	c5_GO_biological_process	GO_ANATOMICAL_STRUCTURE_MATURATION	-0.0392989	0.015907	0.0134921	128812	8992	8818	NO
34568	Verbal-numerical reasoning (baseline)	c5_GO_biological_process	GO_ECTODERMAL_PLACODE_DEVELOPMENT	-0.200209	0.0863966	0.0204876	128812	316	315	NO
34569	Verbal-numerical reasoning (baseline)	c5_GO_biological_process	GO_TUMOR_NECROSIS_FACTOR_SUPERFAMILY_CYTOKINE_PRODUCTION	0.0156649	0.0207258	0.449761	128812	5172	5097	NO
34570	Verbal-numerical reasoning (baseline)	c5_GO_biological_process	GO_BASEMENT_MEMBRANE_ORGANIZATION	-0.0129035	0.0366907	0.725076	128812	1668	1663	NO
34571	Verbal-numerical reasoning (baseline)	c5_GO_biological_process	GO_ER_ASSOCIATED_MISFOLDED_PROTEIN_CATABOLIC_PROCESS	0.0132141	0.0566308	0.815499	128812	645	643	NO
34572	Verbal-numerical reasoning (baseline)	c5_GO_biological_process	GO_RESPONSE_TO_DIACYL_BACTERIAL_LIPOPEPTIDE	-0.291854	0.171275	0.0883824	128812	113	113	NO
34573	Verbal-numerical reasoning (baseline)	c5_GO_biological_process	GO_RESPONSE_TO_NITRIC_OXIDE	0.123701	0.0705562	0.0795656	128812	472	467	NO
34574	Verbal-numerical reasoning (baseline)	c5_GO_biological_process	GO_CELLULAR_RESPONSE_TO_NITRIC_OXIDE	0.111822	0.0735204	0.12827	128812	426	421	NO
34575	Verbal-numerical reasoning (baseline)	c5_GO_biological_process	GO_NUCLEAR_MEMBRANE_ORGANIZATION	0.0113127	0.100028	0.909955	128812	199	198	NO
34576	Verbal-numerical reasoning (baseline)	c5_GO_biological_process	GO_RESPONSE_TO_BMP	-0.0638521	0.0214328	0.00289077	128812	4997	4929	NO
34577	Verbal-numerical reasoning (baseline)	c5_GO_biological_process	GO_RESPONSE_TO_FIBROBLAST_GROWTH_FACTOR	-0.0598098	0.0232928	0.0102376	128812	4185	4147	NO
34578	Verbal-numerical reasoning (baseline)	c5_GO_biological_process	GO_ENDOPLASMIC_RETICULUM_TUBULAR_NETWORK_ORGANIZATION	-0.0174832	0.0562212	0.755823	128812	743	731	NO
34579	Verbal-numerical reasoning (baseline)	c5_GO_biological_process	GO_RESPONSE_TO_PROSTAGLANDIN_D	-0.00823881	0.0846256	0.922444	128812	272	267	NO
34580	Verbal-numerical reasoning (baseline)	c5_GO_biological_process	GO_PODOSOME_ASSEMBLY	0.0442811	0.0535213	0.408038	128812	755	751	NO
34581	Verbal-numerical reasoning (baseline)	c5_GO_biological_process	GO_REGULATION_OF_PODOSOME_ASSEMBLY	0.0252438	0.0655758	0.70027	128812	497	494	NO
34582	Verbal-numerical reasoning (baseline)	c5_GO_biological_process	GO_POSITIVE_REGULATION_OF_PODOSOME_ASSEMBLY	-0.0272404	0.0903026	0.762915	128812	249	247	NO
34583	Verbal-numerical reasoning (baseline)	c5_GO_biological_process	GO_PROTEIN_TRANSMEMBRANE_TRANSPORT	-0.0112991	0.0330462	0.732412	128812	1921	1901	NO
34584	Verbal-numerical reasoning (baseline)	c5_GO_biological_process	GO_TAIL_ANCHORED_MEMBRANE_PROTEIN_INSERTION_INTO_ER_MEMBRANE	0.100156	0.152193	0.510483	128812	86	86	NO
34585	Verbal-numerical reasoning (baseline)	c5_GO_biological_process	GO_PROTEIN_DNA_COMPLEX_SUBUNIT_ORGANIZATION	-0.0323154	0.0173911	0.0631496	128812	7681	7544	NO
34586	Verbal-numerical reasoning (baseline)	c5_GO_biological_process	GO_PROTEIN_LIPID_COMPLEX_SUBUNIT_ORGANIZATION	-0.003235	0.0297093	0.913291	128812	2501	2468	NO
34587	Verbal-numerical reasoning (baseline)	c5_GO_biological_process	GO_RIBONUCLEOPROTEIN_COMPLEX_SUBUNIT_ORGANIZATION	-0.0217902	0.0185773	0.240819	128812	6389	6290	NO
34588	Verbal-numerical reasoning (baseline)	c5_GO_biological_process	GO_TRIGLYCERIDE_RICH_LIPOPROTEIN_PARTICLE_CLEARANCE	-0.0189326	0.0654123	0.772249	128812	461	461	NO
34589	Verbal-numerical reasoning (baseline)	c5_GO_biological_process	GO_CELL_PROLIFERATION_IN_BONE_MARROW	-0.148043	0.0938471	0.114686	128812	247	245	NO
34590	Verbal-numerical reasoning (baseline)	c5_GO_biological_process	GO_APOPTOTIC_PROCESS_IN_BONE_MARROW_CELL	-0.0895313	0.124288	0.47131	128812	136	133	NO
34591	Verbal-numerical reasoning (baseline)	c5_GO_biological_process	GO_MITOTIC_CELL_CYCLE_ARREST	0.0116578	0.0576828	0.839838	128812	648	643	NO
34592	Verbal-numerical reasoning (baseline)	c5_GO_biological_process	GO_POSITIVE_REGULATION_OF_CELL_PROLIFERATION_IN_BONE_MARROW	-0.074536	0.144781	0.60668	128812	108	106	NO
34593	Verbal-numerical reasoning (baseline)	c5_GO_biological_process	GO_NEGATIVE_REGULATION_OF_APOPTOTIC_PROCESS_IN_BONE_MARROW_CELL	-0.0895313	0.124288	0.47131	128812	136	133	NO
34594	Verbal-numerical reasoning (baseline)	c5_GO_biological_process	GO_RESPONSE_TO_CATECHOLAMINE	-0.000958818	0.0259847	0.970565	128812	3186	3145	NO
34595	Verbal-numerical reasoning (baseline)	c5_GO_biological_process	GO_RESPONSE_TO_EPINEPHRINE	0.042649	0.0517815	0.410149	128812	754	751	NO
34596	Verbal-numerical reasoning (baseline)	c5_GO_biological_process	GO_CELLULAR_RESPONSE_TO_EPINEPHRINE_STIMULUS	0.0790133	0.055918	0.157652	128812	638	637	NO
34597	Verbal-numerical reasoning (baseline)	c5_GO_biological_process	GO_ADRENERGIC_RECEPTOR_SIGNALING_PATHWAY	0.0129	0.0555297	0.8163	128812	711	709	NO
34598	Verbal-numerical reasoning (baseline)	c5_GO_biological_process	GO_NEGATIVE_REGULATION_OF_ADENYLATE_CYCLASE_ACTIVATING_ADRENERGIC_RECEPTOR_SIGNALING_PATHWAY	0.463363	0.215216	0.0313191	128812	49	49	NO
34599	Verbal-numerical reasoning (baseline)	c5_GO_biological_process	GO_ADENYLATE_CYCLASE_INHIBITING_ADRENERGIC_RECEPTOR_SIGNALING_PATHWAY	-0.525543	0.242211	0.030026	128812	45	45	NO
34600	Verbal-numerical reasoning (baseline)	c5_GO_biological_process	GO_LEUKOCYTE_APOPTOTIC_PROCESS	-0.0316453	0.0244609	0.195768	128812	3550	3522	NO
34601	Verbal-numerical reasoning (baseline)	c5_GO_biological_process	GO_MACROPHAGE_APOPTOTIC_PROCESS	0.02257	0.0751562	0.763942	128812	394	393	NO
34602	Verbal-numerical reasoning (baseline)	c5_GO_biological_process	GO_ODONTOBLAST_DIFFERENTIATION	-0.0938213	0.146518	0.521953	128812	109	103	NO
34603	Verbal-numerical reasoning (baseline)	c5_GO_biological_process	GO_PROTEIN_LOCALIZATION_TO_ADHERENS_JUNCTION	0.0643221	0.0860316	0.454669	128812	309	306	NO
34604	Verbal-numerical reasoning (baseline)	c5_GO_biological_process	GO_DNA_BIOSYNTHETIC_PROCESS	-0.0387594	0.0158683	0.0145845	128812	8905	8707	NO
34605	Verbal-numerical reasoning (baseline)	c5_GO_biological_process	GO_REGULATION_OF_PROTEIN_SERINE_THREONINE_KINASE_ACTIVITY	-0.0130706	0.0115198	0.256534	128812	17874	17272	NO
34606	Verbal-numerical reasoning (baseline)	c5_GO_biological_process	GO_NEGATIVE_REGULATION_OF_PROTEIN_SERINE_THREONINE_KINASE_ACTIVITY	-0.0440333	0.0238645	0.0650194	128812	4024	3978	NO
34607	Verbal-numerical reasoning (baseline)	c5_GO_biological_process	GO_POSITIVE_REGULATION_OF_PROTEIN_SERINE_THREONINE_KINASE_ACTIVITY	0.00375514	0.0136484	0.783213	128812	12280	11965	NO
34608	Verbal-numerical reasoning (baseline)	c5_GO_biological_process	GO_DETERMINATION_OF_DIGESTIVE_TRACT_LEFT_RIGHT_ASYMMETRY	-0.0914205	0.0589172	0.120742	128812	666	664	NO
34609	Verbal-numerical reasoning (baseline)	c5_GO_biological_process	GO_DETERMINATION_OF_LIVER_LEFT_RIGHT_ASYMMETRY	-0.0667292	0.0660549	0.312398	128812	523	522	NO
34610	Verbal-numerical reasoning (baseline)	c5_GO_biological_process	GO_COHESIN_LOADING	-0.200307	0.183985	0.276282	128812	72	72	NO
34611	Verbal-numerical reasoning (baseline)	c5_GO_biological_process	GO_REGULATION_OF_COHESIN_LOADING	-0.283492	0.195615	0.147274	128812	63	63	NO
34612	Verbal-numerical reasoning (baseline)	c5_GO_biological_process	GO_ENDOCANNABINOID_SIGNALING_PATHWAY	-0.0161202	0.102994	0.875627	128812	207	205	NO
34613	Verbal-numerical reasoning (baseline)	c5_GO_biological_process	GO_PROTEIN_DEUBIQUITINATION_INVOLVED_IN_UBIQUITIN_DEPENDENT_PROTEIN_CATABOLIC_PROCESS	-0.332648	0.171288	0.0521347	128812	92	91	NO
34614	Verbal-numerical reasoning (baseline)	c5_GO_biological_process	GO_EXTRACELLULAR_EXOSOME_ASSEMBLY	0.00924308	0.0983705	0.92514	128812	213	212	NO
34615	Verbal-numerical reasoning (baseline)	c5_GO_biological_process	GO_MULTIVESICULAR_BODY_SORTING_PATHWAY	0.0361569	0.0433502	0.404246	128812	1153	1149	NO
34616	Verbal-numerical reasoning (baseline)	c5_GO_biological_process	GO_NEPHRON_DEVELOPMENT	0.00378506	0.0202776	0.851926	128812	5544	5465	NO
34617	Verbal-numerical reasoning (baseline)	c5_GO_biological_process	GO_GLOMERULAR_MESANGIAL_CELL_DIFFERENTIATION	0.184506	0.160888	0.251468	128812	97	97	NO
34618	Verbal-numerical reasoning (baseline)	c5_GO_biological_process	GO_NEPHRON_EPITHELIUM_DEVELOPMENT	-0.0011077	0.0246783	0.964199	128812	3798	3754	NO
34619	Verbal-numerical reasoning (baseline)	c5_GO_biological_process	GO_GLOMERULAR_EPITHELIUM_DEVELOPMENT	0.0448803	0.0457927	0.327051	128812	1032	1018	NO
34620	Verbal-numerical reasoning (baseline)	c5_GO_biological_process	GO_PROXIMAL_TUBULE_DEVELOPMENT	-0.0596705	0.0842762	0.478924	128812	317	316	NO
34621	Verbal-numerical reasoning (baseline)	c5_GO_biological_process	GO_DISTAL_TUBULE_DEVELOPMENT	0.0151319	0.0641794	0.813607	128812	558	555	NO
34622	Verbal-numerical reasoning (baseline)	c5_GO_biological_process	GO_DISTAL_CONVOLUTED_TUBULE_DEVELOPMENT	0.0787795	0.158582	0.619348	128812	100	100	NO
34623	Verbal-numerical reasoning (baseline)	c5_GO_biological_process	GO_NEPHRON_MORPHOGENESIS	-0.018282	0.0301018	0.543628	128812	2601	2577	NO
34624	Verbal-numerical reasoning (baseline)	c5_GO_biological_process	GO_RENAL_VESICLE_FORMATION	-0.003018	0.0807784	0.970197	128812	388	387	NO
34625	Verbal-numerical reasoning (baseline)	c5_GO_biological_process	GO_MESENCHYMAL_STEM_CELL_MAINTENANCE_INVOLVED_IN_NEPHRON_MORPHOGENESIS	-0.406503	0.215197	0.058897	128812	62	62	NO
34626	Verbal-numerical reasoning (baseline)	c5_GO_biological_process	GO_COLLECTING_DUCT_DEVELOPMENT	-0.0952888	0.0715738	0.18308	128812	412	408	NO
34627	Verbal-numerical reasoning (baseline)	c5_GO_biological_process	GO_COMMA_SHAPED_BODY_MORPHOGENESIS	-0.198009	0.131375	0.131762	128812	129	127	NO
34628	Verbal-numerical reasoning (baseline)	c5_GO_biological_process	GO_S_SHAPED_BODY_MORPHOGENESIS	-0.11331	0.106242	0.286187	128812	214	212	NO
34629	Verbal-numerical reasoning (baseline)	c5_GO_biological_process	GO_LOOP_OF_HENLE_DEVELOPMENT	0.0873483	0.0732986	0.23339	128812	424	424	NO
34630	Verbal-numerical reasoning (baseline)	c5_GO_biological_process	GO_KIDNEY_EPITHELIUM_DEVELOPMENT	-0.00166975	0.0218264	0.93902	128812	4837	4773	NO
34631	Verbal-numerical reasoning (baseline)	c5_GO_biological_process	GO_KIDNEY_MESENCHYME_DEVELOPMENT	-0.0227862	0.089886	0.799881	128812	342	340	NO
34632	Verbal-numerical reasoning (baseline)	c5_GO_biological_process	GO_METANEPHRIC_MESENCHYME_DEVELOPMENT	0.00797349	0.0933762	0.931951	128812	319	319	NO
34633	Verbal-numerical reasoning (baseline)	c5_GO_biological_process	GO_NEPHRON_TUBULE_FORMATION	0.114338	0.106932	0.284956	128812	214	213	NO
34634	Verbal-numerical reasoning (baseline)	c5_GO_biological_process	GO_RENAL_VESICLE_DEVELOPMENT	-0.0285455	0.0732971	0.696944	128812	479	476	NO
34635	Verbal-numerical reasoning (baseline)	c5_GO_biological_process	GO_STEM_CELL_PROLIFERATION	-0.0207342	0.0229659	0.366619	128812	4189	4149	NO
34636	Verbal-numerical reasoning (baseline)	c5_GO_biological_process	GO_REGULATION_OF_STEM_CELL_PROLIFERATION	-0.043531	0.0291808	0.135763	128812	2589	2573	NO
34637	Verbal-numerical reasoning (baseline)	c5_GO_biological_process	GO_GLOMERULUS_MORPHOGENESIS	-0.119544	0.0787634	0.129077	128812	319	317	NO
34638	Verbal-numerical reasoning (baseline)	c5_GO_biological_process	GO_GLOMERULUS_VASCULATURE_MORPHOGENESIS	-0.168653	0.0886745	0.057182	128812	255	253	NO
34639	Verbal-numerical reasoning (baseline)	c5_GO_biological_process	GO_GLOMERULAR_MESANGIUM_DEVELOPMENT	0.00345499	0.078493	0.964891	128812	368	366	NO
34640	Verbal-numerical reasoning (baseline)	c5_GO_biological_process	GO_GLOMERULAR_MESANGIAL_CELL_PROLIFERATION	-0.0536668	0.0882925	0.543301	128812	280	278	NO
34641	Verbal-numerical reasoning (baseline)	c5_GO_biological_process	GO_CELL_PROLIFERATION_INVOLVED_IN_KIDNEY_DEVELOPMENT	0.00602033	0.0746795	0.935748	128812	408	405	NO
34642	Verbal-numerical reasoning (baseline)	c5_GO_biological_process	GO_POSITIVE_REGULATION_OF_GLOMERULAR_MESANGIAL_CELL_PROLIFERATION	0.0306875	0.112972	0.785902	128812	160	160	NO
34643	Verbal-numerical reasoning (baseline)	c5_GO_biological_process	GO_MESENCHYME_MORPHOGENESIS	-0.0526901	0.0431673	0.222239	128812	1257	1249	NO
34644	Verbal-numerical reasoning (baseline)	c5_GO_biological_process	GO_MESANGIAL_CELL_DEVELOPMENT	0.00408633	0.183978	0.98228	128812	71	71	NO
34645	Verbal-numerical reasoning (baseline)	c5_GO_biological_process	GO_GLOMERULAR_MESANGIAL_CELL_DEVELOPMENT	0.031587	0.187621	0.866304	128812	69	69	NO
34646	Verbal-numerical reasoning (baseline)	c5_GO_biological_process	GO_EPITHELIAL_CELL_FATE_COMMITMENT	-0.0133066	0.0890807	0.881256	128812	318	317	NO
34647	Verbal-numerical reasoning (baseline)	c5_GO_biological_process	GO_NEPHRON_TUBULE_EPITHELIAL_CELL_DIFFERENTIATION	-0.107739	0.0856697	0.208535	128812	334	332	NO
34648	Verbal-numerical reasoning (baseline)	c5_GO_biological_process	GO_MESENCHYMAL_CELL_DIFFERENTIATION_INVOLVED_IN_KIDNEY_DEVELOPMENT	-0.0291286	0.234514	0.901151	128812	56	54	NO
34649	Verbal-numerical reasoning (baseline)	c5_GO_biological_process	GO_METANEPHRIC_MESENCHYMAL_CELL_DIFFERENTIATION	0.321048	0.312677	0.30453	128812	37	37	NO
34650	Verbal-numerical reasoning (baseline)	c5_GO_biological_process	GO_MESONEPHRIC_TUBULE_MORPHOGENESIS	-0.025083	0.0349434	0.472871	128812	1945	1929	NO
34651	Verbal-numerical reasoning (baseline)	c5_GO_biological_process	GO_MESONEPHRIC_TUBULE_FORMATION	0.0677176	0.160898	0.673848	128812	100	100	NO
34652	Verbal-numerical reasoning (baseline)	c5_GO_biological_process	GO_METANEPHRIC_TUBULE_MORPHOGENESIS	0.0686127	0.0856732	0.423211	128812	299	298	NO
34653	Verbal-numerical reasoning (baseline)	c5_GO_biological_process	GO_METANEPHRIC_TUBULE_FORMATION	-0.227745	0.242204	0.347063	128812	47	47	NO
34654	Verbal-numerical reasoning (baseline)	c5_GO_biological_process	GO_EPITHELIAL_TUBE_FORMATION	-0.0189509	0.0203019	0.350587	128812	5633	5551	NO
34655	Verbal-numerical reasoning (baseline)	c5_GO_biological_process	GO_NEPHRIC_DUCT_DEVELOPMENT	-0.00153209	0.0638891	0.980868	128812	536	530	NO
34656	Verbal-numerical reasoning (baseline)	c5_GO_biological_process	GO_MESONEPHRIC_DUCT_DEVELOPMENT	0.0531718	0.0820048	0.516728	128812	331	331	NO
34657	Verbal-numerical reasoning (baseline)	c5_GO_biological_process	GO_NEPHRIC_DUCT_MORPHOGENESIS	-0.105203	0.0948022	0.267125	128812	235	229	NO
34658	Verbal-numerical reasoning (baseline)	c5_GO_biological_process	GO_NEPHRIC_DUCT_FORMATION	-0.50704	0.270788	0.0611453	128812	34	32	NO
34659	Verbal-numerical reasoning (baseline)	c5_GO_biological_process	GO_URETER_DEVELOPMENT	-0.0191686	0.0793255	0.809056	128812	345	338	NO
34660	Verbal-numerical reasoning (baseline)	c5_GO_biological_process	GO_URETER_MORPHOGENESIS	0.0125613	0.17128	0.941538	128812	78	71	NO
34661	Verbal-numerical reasoning (baseline)	c5_GO_biological_process	GO_NEGATIVE_REGULATION_OF_MESENCHYMAL_CELL_PROLIFERATION	-0.136498	0.11917	0.252044	128812	161	159	NO
34662	Verbal-numerical reasoning (baseline)	c5_GO_biological_process	GO_CELL_DIFFERENTIATION_INVOLVED_IN_METANEPHROS_DEVELOPMENT	0.0752794	0.0624553	0.228077	128812	632	626	NO
34663	Verbal-numerical reasoning (baseline)	c5_GO_biological_process	GO_CELL_PROLIFERATION_INVOLVED_IN_METANEPHROS_DEVELOPMENT	-0.180528	0.11821	0.126719	128812	171	171	NO
34664	Verbal-numerical reasoning (baseline)	c5_GO_biological_process	GO_METANEPHRIC_COLLECTING_DUCT_DEVELOPMENT	-0.0809638	0.0768926	0.292367	128812	350	346	NO
34665	Verbal-numerical reasoning (baseline)	c5_GO_biological_process	GO_METANEPHRIC_EPITHELIUM_DEVELOPMENT	0.0224947	0.0516274	0.663047	128812	906	900	NO
34666	Verbal-numerical reasoning (baseline)	c5_GO_biological_process	GO_METANEPHRIC_NEPHRON_DEVELOPMENT	0.0223973	0.0445481	0.615129	128812	1208	1202	NO
34667	Verbal-numerical reasoning (baseline)	c5_GO_biological_process	GO_REGULATION_OF_METANEPHROS_DEVELOPMENT	-0.127523	0.0776748	0.100643	128812	413	409	NO
34668	Verbal-numerical reasoning (baseline)	c5_GO_biological_process	GO_POSITIVE_REGULATION_OF_METANEPHROS_DEVELOPMENT	-0.144775	0.102993	0.159821	128812	218	218	NO
34669	Verbal-numerical reasoning (baseline)	c5_GO_biological_process	GO_NEGATIVE_REGULATION_OF_METANEPHROS_DEVELOPMENT	0.106952	0.163306	0.512522	128812	100	97	NO
34670	Verbal-numerical reasoning (baseline)	c5_GO_biological_process	GO_METANEPHRIC_GLOMERULAR_MESANGIUM_DEVELOPMENT	-0.0277968	0.127682	0.82766	128812	143	143	NO
34671	Verbal-numerical reasoning (baseline)	c5_GO_biological_process	GO_METANEPHRIC_GLOMERULUS_DEVELOPMENT	0.027801	0.0701639	0.691937	128812	447	445	NO
34672	Verbal-numerical reasoning (baseline)	c5_GO_biological_process	GO_METANEPHRIC_DISTAL_TUBULE_DEVELOPMENT	0.0687379	0.0832819	0.409166	128812	349	348	NO
34673	Verbal-numerical reasoning (baseline)	c5_GO_biological_process	GO_METANEPHRIC_LOOP_OF_HENLE_DEVELOPMENT	0.0481363	0.0820003	0.557187	128812	344	344	NO
34674	Verbal-numerical reasoning (baseline)	c5_GO_biological_process	GO_METANEPHRIC_GLOMERULUS_VASCULATURE_DEVELOPMENT	-0.0123389	0.120133	0.918193	128812	162	162	NO
34675	Verbal-numerical reasoning (baseline)	c5_GO_biological_process	GO_METANEPHRIC_NEPHRON_EPITHELIUM_DEVELOPMENT	0.0233223	0.0522611	0.655407	128812	876	870	NO
34676	Verbal-numerical reasoning (baseline)	c5_GO_biological_process	GO_METANEPHRIC_NEPHRON_TUBULE_EPITHELIAL_CELL_DIFFERENTIATION	-0.126952	0.122144	0.298636	128812	183	182	NO
34677	Verbal-numerical reasoning (baseline)	c5_GO_biological_process	GO_METANEPHRIC_NEPHRON_MORPHOGENESIS	-0.00113844	0.0517854	0.982461	128812	902	898	NO
34678	Verbal-numerical reasoning (baseline)	c5_GO_biological_process	GO_METANEPHRIC_NEPHRON_TUBULE_MORPHOGENESIS	0.0836558	0.0875137	0.339116	128812	279	278	NO
34679	Verbal-numerical reasoning (baseline)	c5_GO_biological_process	GO_METANEPHRIC_RENAL_VESICLE_MORPHOGENESIS	-0.0353612	0.0751502	0.63797	128812	454	451	NO
34680	Verbal-numerical reasoning (baseline)	c5_GO_biological_process	GO_METANEPHRIC_S_SHAPED_BODY_MORPHOGENESIS	-0.111105	0.108345	0.305141	128812	202	200	NO
34681	Verbal-numerical reasoning (baseline)	c5_GO_biological_process	GO_REGULATION_OF_METANEPHRIC_GLOMERULUS_DEVELOPMENT	-0.18522	0.174207	0.287686	128812	65	65	NO
34682	Verbal-numerical reasoning (baseline)	c5_GO_biological_process	GO_POSITIVE_REGULATION_OF_METANEPHRIC_GLOMERULUS_DEVELOPMENT	-0.256526	0.183979	0.163222	128812	55	55	NO
34683	Verbal-numerical reasoning (baseline)	c5_GO_biological_process	GO_GLOMERULAR_EPITHELIAL_CELL_DEVELOPMENT	0.0430792	0.0526684	0.413397	128812	779	767	NO
34684	Verbal-numerical reasoning (baseline)	c5_GO_biological_process	GO_GLOMERULAR_EPITHELIAL_CELL_DIFFERENTIATION	0.0353117	0.0463449	0.446102	128812	1002	988	NO
34685	Verbal-numerical reasoning (baseline)	c5_GO_biological_process	GO_VESICLE_UNCOATING	-0.139973	0.0839409	0.0954145	128812	285	285	NO
34686	Verbal-numerical reasoning (baseline)	c5_GO_biological_process	GO_CHAPERONE_MEDIATED_PROTEIN_TRANSPORT	-0.0196573	0.114635	0.863849	128812	190	185	NO
34687	Verbal-numerical reasoning (baseline)	c5_GO_biological_process	GO_MONOCARBOXYLIC_ACID_CATABOLIC_PROCESS	-0.019329	0.0185018	0.296159	128812	6527	6415	NO
34688	Verbal-numerical reasoning (baseline)	c5_GO_biological_process	GO_MONOCARBOXYLIC_ACID_BIOSYNTHETIC_PROCESS	-0.00915682	0.015282	0.549048	128812	9711	9521	NO
34689	Verbal-numerical reasoning (baseline)	c5_GO_biological_process	GO_SIGNAL_TRANSDUCTION_BY_P53_CLASS_MEDIATOR	-0.0297561	0.0150974	0.0487331	128812	10174	9955	NO
34690	Verbal-numerical reasoning (baseline)	c5_GO_biological_process	GO_INTRINSIC_APOPTOTIC_SIGNALING_PATHWAY_BY_P53_CLASS_MEDIATOR	0.0321879	0.0279375	0.249266	128812	2815	2774	NO
34691	Verbal-numerical reasoning (baseline)	c5_GO_biological_process	GO_MODIFIED_AMINO_ACID_TRANSPORT	-0.0175272	0.0438649	0.689472	128812	1149	1142	NO
34692	Verbal-numerical reasoning (baseline)	c5_GO_biological_process	GO_SULFUR_COMPOUND_TRANSPORT	-0.0362556	0.032522	0.264937	128812	2163	2154	NO
34693	Verbal-numerical reasoning (baseline)	c5_GO_biological_process	GO_TRICARBOXYLIC_ACID_METABOLIC_PROCESS	-0.0612814	0.064028	0.338517	128812	546	542	NO
34694	Verbal-numerical reasoning (baseline)	c5_GO_biological_process	GO_CIRCULATORY_SYSTEM_DEVELOPMENT	-0.0109437	0.00764083	0.152072	128812	47533	43834	NO
34695	Verbal-numerical reasoning (baseline)	c5_GO_biological_process	GO_PROTEIN_ACTIVATION_CASCADE	-0.0631558	0.0428983	0.140964	128812	1171	1167	NO
34696	Verbal-numerical reasoning (baseline)	c5_GO_biological_process	GO_ORGANELLE_TRANSPORT_ALONG_MICROTUBULE	-0.0618277	0.0238879	0.00964783	128812	4000	3955	NO
34697	Verbal-numerical reasoning (baseline)	c5_GO_biological_process	GO_MINUS_END_DIRECTED_ORGANELLE_TRANSPORT_ALONG_MICROTUBULE	-0.186198	0.109085	0.087842	128812	191	190	NO
34698	Verbal-numerical reasoning (baseline)	c5_GO_biological_process	GO_PLUS_END_DIRECTED_ORGANELLE_TRANSPORT_ALONG_MICROTUBULE	-0.0379969	0.0617786	0.538524	128812	600	596	NO
34699	Verbal-numerical reasoning (baseline)	c5_GO_biological_process	GO_MICROTUBULE_ANCHORING_AT_MICROTUBULE_ORGANIZING_CENTER	-0.109466	0.0515502	0.0337157	128812	853	849	NO
34700	Verbal-numerical reasoning (baseline)	c5_GO_biological_process	GO_SIGNAL_TRANSDUCTION_INVOLVED_IN_CELL_CYCLE_CHECKPOINT	-0.0703575	0.0290685	0.0155048	128812	2631	2600	NO
34701	Verbal-numerical reasoning (baseline)	c5_GO_biological_process	GO_RESPONSE_TO_CELL_CYCLE_CHECKPOINT_SIGNALING	0.0711665	0.0667214	0.286145	128812	480	480	NO
34702	Verbal-numerical reasoning (baseline)	c5_GO_biological_process	GO_SIGNAL_TRANSDUCTION_INVOLVED_IN_G2_DNA_DAMAGE_CHECKPOINT	-0.0613154	0.045959	0.182163	128812	1067	1059	NO
34703	Verbal-numerical reasoning (baseline)	c5_GO_biological_process	GO_MESENCHYMAL_STEM_CELL_DIFFERENTIATION	0.110154	0.104911	0.293735	128812	226	226	NO
34704	Verbal-numerical reasoning (baseline)	c5_GO_biological_process	GO_EMBRYONIC_SKELETAL_JOINT_DEVELOPMENT	0.0290054	0.104911	0.782184	128812	197	193	NO
34705	Verbal-numerical reasoning (baseline)	c5_GO_biological_process	GO_CELLULAR_DIVALENT_INORGANIC_ANION_HOMEOSTASIS	0.0241859	0.0842865	0.774152	128812	319	318	NO
34706	Verbal-numerical reasoning (baseline)	c5_GO_biological_process	GO_DIVALENT_INORGANIC_ANION_HOMEOSTASIS	-0.0117326	0.0719975	0.870551	128812	445	444	NO
34707	Verbal-numerical reasoning (baseline)	c5_GO_biological_process	GO_DIVALENT_INORGANIC_CATION_HOMEOSTASIS	-0.0206472	0.0112938	0.0675237	128812	18527	17918	NO
34708	Verbal-numerical reasoning (baseline)	c5_GO_biological_process	GO_DIVALENT_INORGANIC_CATION_TRANSPORT	-0.0140263	0.010701	0.189946	128812	21000	20191	NO
34709	Verbal-numerical reasoning (baseline)	c5_GO_biological_process	GO_SEMINIFEROUS_TUBULE_DEVELOPMENT	0.0862218	0.0719969	0.231084	128812	449	448	NO
34710	Verbal-numerical reasoning (baseline)	c5_GO_biological_process	GO_PURINE_CONTAINING_COMPOUND_METABOLIC_PROCESS	-0.0126948	0.0114056	0.265697	128812	18571	17930	NO
34711	Verbal-numerical reasoning (baseline)	c5_GO_biological_process	GO_PURINE_CONTAINING_COMPOUND_BIOSYNTHETIC_PROCESS	-0.0137643	0.0171299	0.421672	128812	7744	7606	NO
34712	Verbal-numerical reasoning (baseline)	c5_GO_biological_process	GO_PURINE_CONTAINING_COMPOUND_CATABOLIC_PROCESS	-0.0212576	0.0352794	0.546808	128812	1895	1878	NO
34713	Verbal-numerical reasoning (baseline)	c5_GO_biological_process	GO_PYRIDINE_CONTAINING_COMPOUND_METABOLIC_PROCESS	0.0221689	0.0347269	0.523229	128812	1715	1710	NO
34714	Verbal-numerical reasoning (baseline)	c5_GO_biological_process	GO_PYRIDINE_CONTAINING_COMPOUND_BIOSYNTHETIC_PROCESS	0.0326176	0.0378875	0.389291	128812	1419	1415	NO
34715	Verbal-numerical reasoning (baseline)	c5_GO_biological_process	GO_PYRIDINE_CONTAINING_COMPOUND_CATABOLIC_PROCESS	-0.041498	0.103001	0.68703	128812	216	216	NO
34716	Verbal-numerical reasoning (baseline)	c5_GO_biological_process	GO_PYRIMIDINE_CONTAINING_COMPOUND_METABOLIC_PROCESS	-0.0369985	0.0261039	0.156382	128812	3328	3279	NO
34717	Verbal-numerical reasoning (baseline)	c5_GO_biological_process	GO_PYRIMIDINE_CONTAINING_COMPOUND_BIOSYNTHETIC_PROCESS	-0.0512451	0.0428521	0.231754	128812	1189	1187	NO
34718	Verbal-numerical reasoning (baseline)	c5_GO_biological_process	GO_PYRIMIDINE_CONTAINING_COMPOUND_CATABOLIC_PROCESS	-0.0160662	0.0337178	0.633726	128812	2071	2033	NO
34719	Verbal-numerical reasoning (baseline)	c5_GO_biological_process	GO_PURINE_CONTAINING_COMPOUND_TRANSMEMBRANE_TRANSPORT	-0.0180069	0.0690131	0.794154	128812	467	467	NO
34720	Verbal-numerical reasoning (baseline)	c5_GO_biological_process	GO_PYRIMIDINE_CONTAINING_COMPOUND_TRANSMEMBRANE_TRANSPORT	-0.0198264	0.066056	0.764066	128812	496	494	NO
34721	Verbal-numerical reasoning (baseline)	c5_GO_biological_process	GO_FIBROBLAST_ACTIVATION	-0.136244	0.0665444	0.040619	128812	489	488	NO
34722	Verbal-numerical reasoning (baseline)	c5_GO_biological_process	GO_T_HELPER_17_TYPE_IMMUNE_RESPONSE	-0.0980949	0.0506441	0.0527538	128812	864	861	NO
34723	Verbal-numerical reasoning (baseline)	c5_GO_biological_process	GO_T_HELPER_17_CELL_LINEAGE_COMMITMENT	-0.0991509	0.0774224	0.200319	128812	382	381	NO
34724	Verbal-numerical reasoning (baseline)	c5_GO_biological_process	GO_TERMINAL_BUTTON_ORGANIZATION	-0.267631	0.139858	0.0556736	128812	100	99	NO
34725	Verbal-numerical reasoning (baseline)	c5_GO_biological_process	GO_CHEMOKINE_C_X_C_MOTIF_LIGAND_1_PRODUCTION	0.00538248	0.104272	0.958832	128812	215	215	NO
34726	Verbal-numerical reasoning (baseline)	c5_GO_biological_process	GO_CHEMOKINE_C_X_C_MOTIF_LIGAND_2_PRODUCTION	0.00954387	0.0796077	0.904573	128812	306	306	NO
34727	Verbal-numerical reasoning (baseline)	c5_GO_biological_process	GO_LIVER_MORPHOGENESIS	-0.143297	0.0576845	0.0129874	128812	641	638	NO
34728	Verbal-numerical reasoning (baseline)	c5_GO_biological_process	GO_ENDOTHELIAL_CELL_APOPTOTIC_PROCESS	-0.0624753	0.0321708	0.0521412	128812	2158	2144	NO
34729	Verbal-numerical reasoning (baseline)	c5_GO_biological_process	GO_NEUROTRANSMITTER_GATED_ION_CHANNEL_CLUSTERING	-0.113046	0.063731	0.076099	128812	545	538	NO
34730	Verbal-numerical reasoning (baseline)	c5_GO_biological_process	GO_CLATHRIN_DEPENDENT_ENDOCYTOSIS	-0.0999664	0.0299923	0.000859195	128812	2495	2479	NO
34731	Verbal-numerical reasoning (baseline)	c5_GO_biological_process	GO_CAVEOLIN_MEDIATED_ENDOCYTOSIS	-0.0664666	0.0663826	0.316701	128812	481	476	NO
34732	Verbal-numerical reasoning (baseline)	c5_GO_biological_process	GO_OXYGEN_METABOLIC_PROCESS	-0.0741341	0.114629	0.517807	128812	153	152	NO
34733	Verbal-numerical reasoning (baseline)	c5_GO_biological_process	GO_REACTIVE_OXYGEN_SPECIES_METABOLIC_PROCESS	0.00254433	0.0154442	0.869146	128812	9594	9396	NO
34734	Verbal-numerical reasoning (baseline)	c5_GO_biological_process	GO_ESTABLISHMENT_OF_PROTEIN_LOCALIZATION_TO_ORGANELLE	-0.0254596	0.0109085	0.0196009	128812	20110	19312	NO
34735	Verbal-numerical reasoning (baseline)	c5_GO_biological_process	GO_MAINTENANCE_OF_PROTEIN_LOCALIZATION_IN_ORGANELLE	0.069388	0.0324359	0.0324186	128812	2037	2017	NO
34736	Verbal-numerical reasoning (baseline)	c5_GO_biological_process	GO_ESTABLISHMENT_OF_PROTEIN_LOCALIZATION_TO_ENDOPLASMIC_RETICULUM	-0.0391657	0.0387103	0.311653	128812	1473	1449	NO
34737	Verbal-numerical reasoning (baseline)	c5_GO_biological_process	GO_MAINTENANCE_OF_PROTEIN_LOCATION_IN_MITOCHONDRION	0.0545325	0.108356	0.614774	128812	181	181	NO
19557	Reaction time	c5_GO_biological_process	GO_POSITIVE_REGULATION_OF_CELLULAR_COMPONENT_BIOGENESIS	0.0300697	0.00646302	3.2794e-06	319536	23062	22082	YES
34739	Verbal-numerical reasoning (baseline)	c5_GO_biological_process	GO_PROTEIN_LOCALIZATION_TO_PLASMA_MEMBRANE	-0.062018	0.0146142	2.20043e-05	128812	10862	10613	NO
34740	Verbal-numerical reasoning (baseline)	c5_GO_biological_process	GO_PROTEIN_LOCALIZATION_TO_VACUOLE	-0.0134752	0.0235204	0.566704	128812	4143	4084	NO
34741	Verbal-numerical reasoning (baseline)	c5_GO_biological_process	GO_ESTABLISHMENT_OF_PROTEIN_LOCALIZATION_TO_VACUOLE	-0.0173696	0.0263419	0.509647	128812	3220	3183	NO
34742	Verbal-numerical reasoning (baseline)	c5_GO_biological_process	GO_NEUTROPHIL_EXTRAVASATION	-0.0504879	0.0705573	0.474265	128812	404	404	NO
34743	Verbal-numerical reasoning (baseline)	c5_GO_biological_process	GO_LAMELLIPODIUM_MORPHOGENESIS	-0.016193	0.0560252	0.772559	128812	698	692	NO
34744	Verbal-numerical reasoning (baseline)	c5_GO_biological_process	GO_MULTINUCLEAR_OSTEOCLAST_DIFFERENTIATION	-0.00198519	0.0749089	0.978857	128812	368	365	NO
34745	Verbal-numerical reasoning (baseline)	c5_GO_biological_process	GO_OSTEOCLAST_FUSION	0.00550859	0.07932	0.944633	128812	326	323	NO
34746	Verbal-numerical reasoning (baseline)	c5_GO_biological_process	GO_LYMPHOCYTE_MIGRATION	0.00637036	0.0276465	0.817764	128812	2879	2849	NO
34747	Verbal-numerical reasoning (baseline)	c5_GO_biological_process	GO_EOSINOPHIL_MIGRATION	-0.0971472	0.0717854	0.175962	128812	387	385	NO
34748	Verbal-numerical reasoning (baseline)	c5_GO_biological_process	GO_T_CELL_MIGRATION	0.020253	0.0333978	0.544239	128812	1939	1922	NO
34749	Verbal-numerical reasoning (baseline)	c5_GO_biological_process	GO_THYMOCYTE_MIGRATION	-0.0565601	0.109823	0.606545	128812	183	182	NO
34750	Verbal-numerical reasoning (baseline)	c5_GO_biological_process	GO_T_CELL_EXTRAVASATION	0.0658252	0.0903199	0.466125	128812	277	277	NO
34751	Verbal-numerical reasoning (baseline)	c5_GO_biological_process	GO_PROTEIN_LOCALIZATION_TO_CELL_CORTEX	0.0558188	0.0644767	0.386645	128812	575	570	NO
34752	Verbal-numerical reasoning (baseline)	c5_GO_biological_process	GO_RESPONSE_TO_SORBITOL	0.194185	0.125377	0.121428	128812	145	139	NO
34753	Verbal-numerical reasoning (baseline)	c5_GO_biological_process	GO_RESPONSE_TO_HYDROXYUREA	0.00549751	0.058463	0.925082	128812	635	629	NO
34754	Verbal-numerical reasoning (baseline)	c5_GO_biological_process	GO_RESPONSE_TO_CISPLATIN	0.0548199	0.0707586	0.438492	128812	460	459	NO
34755	Verbal-numerical reasoning (baseline)	c5_GO_biological_process	GO_CELLULAR_RESPONSE_TO_CISPLATIN	0.00861794	0.0804806	0.914725	128812	351	350	NO
34756	Verbal-numerical reasoning (baseline)	c5_GO_biological_process	GO_RESPONSE_TO_STAUROSPORINE	0.127354	0.128883	0.323085	128812	123	123	NO
34757	Verbal-numerical reasoning (baseline)	c5_GO_biological_process	GO_MODULATION_BY_SYMBIONT_OF_HOST_AUTOPHAGY	0.120043	0.0707566	0.0897805	128812	447	447	NO
34758	Verbal-numerical reasoning (baseline)	c5_GO_biological_process	GO_POSITIVE_REGULATION_BY_SYMBIONT_OF_ENTRY_INTO_HOST	-0.0802731	0.087525	0.359068	128812	282	282	NO
34759	Verbal-numerical reasoning (baseline)	c5_GO_biological_process	GO_ENDOCYTOSIS_INVOLVED_IN_VIRAL_ENTRY_INTO_HOST_CELL	-0.0177864	0.0599918	0.766864	128812	564	563	NO
34760	Verbal-numerical reasoning (baseline)	c5_GO_biological_process	GO_IRES_DEPENDENT_VIRAL_TRANSLATIONAL_INITIATION	-0.361692	0.138329	0.00893134	128812	133	133	NO
34761	Verbal-numerical reasoning (baseline)	c5_GO_biological_process	GO_VIRAL_TRANSLATIONAL_TERMINATION_REINITIATION	-0.0335699	0.171301	0.844634	128812	78	78	NO
34762	Verbal-numerical reasoning (baseline)	c5_GO_biological_process	GO_MRNA_METHYLATION	-0.0208713	0.056218	0.710447	128812	728	722	NO
34763	Verbal-numerical reasoning (baseline)	c5_GO_biological_process	GO_DNA_DEMETHYLATION	-0.035129	0.0415478	0.397829	128812	1453	1422	NO
34764	Verbal-numerical reasoning (baseline)	c5_GO_biological_process	GO_REGULATION_OF_RESPONSE_TO_STRESS	-0.0289023	0.00715164	5.31737e-05	128812	55255	50312	NO
6524	Educational attainment	c5_GO_biological_process	GO_CELLULAR_COMPONENT_MAINTENANCE	-0.080864	0.0174169	3.43761e-06	318844	2247	2220	YES
34766	Verbal-numerical reasoning (baseline)	c5_GO_biological_process	GO_AMINO_ACID_HOMEOSTASIS	-0.158372	0.106928	0.138578	128812	212	212	NO
34767	Verbal-numerical reasoning (baseline)	c5_GO_biological_process	GO_REGULATION_OF_FERTILIZATION	0.0117292	0.0436255	0.788036	128812	1183	1178	NO
34768	Verbal-numerical reasoning (baseline)	c5_GO_biological_process	GO_LYTIC_VACUOLE_ORGANIZATION	-0.0277559	0.0251495	0.269753	128812	3621	3584	NO
34769	Verbal-numerical reasoning (baseline)	c5_GO_biological_process	GO_HISTONE_H3_K4_TRIMETHYLATION	-0.0626205	0.0424231	0.139921	128812	1359	1335	NO
34770	Verbal-numerical reasoning (baseline)	c5_GO_biological_process	GO_RESPONSE_TO_PHENYLPROPANOID	0.0608112	0.100031	0.543237	128812	208	207	NO
34771	Verbal-numerical reasoning (baseline)	c5_GO_biological_process	GO_PROTEIN_K6_LINKED_UBIQUITINATION	0.0343846	0.0749186	0.646264	128812	438	436	NO
34772	Verbal-numerical reasoning (baseline)	c5_GO_biological_process	GO_EXTRACELLULAR_MATRIX_ASSEMBLY	-0.00652681	0.0309404	0.832929	128812	2375	2357	NO
34773	Verbal-numerical reasoning (baseline)	c5_GO_biological_process	GO_CARDIAC_MUSCLE_CELL_ACTION_POTENTIAL	-0.058549	0.0251836	0.0200798	128812	3427	3403	NO
34774	Verbal-numerical reasoning (baseline)	c5_GO_biological_process	GO_CARDIAC_MUSCLE_CELL_ACTION_POTENTIAL_INVOLVED_IN_CONTRACTION	-0.0635075	0.0306941	0.0385437	128812	2295	2283	NO
34775	Verbal-numerical reasoning (baseline)	c5_GO_biological_process	GO_CARDIAC_MUSCLE_CELL_CONTRACTION	-0.0475727	0.0257246	0.0644154	128812	3268	3249	NO
34776	Verbal-numerical reasoning (baseline)	c5_GO_biological_process	GO_VENTRICULAR_CARDIAC_MUSCLE_CELL_ACTION_POTENTIAL	-0.068104	0.0351083	0.0524034	128812	1692	1686	NO
34777	Verbal-numerical reasoning (baseline)	c5_GO_biological_process	GO_MEMBRANE_REPOLARIZATION	-0.0258156	0.0347492	0.457537	128812	1734	1730	NO
34778	Verbal-numerical reasoning (baseline)	c5_GO_biological_process	GO_MEMBRANE_DEPOLARIZATION_DURING_ACTION_POTENTIAL	-0.0537523	0.0305661	0.0786549	128812	2366	2348	NO
34779	Verbal-numerical reasoning (baseline)	c5_GO_biological_process	GO_MEMBRANE_REPOLARIZATION_DURING_ACTION_POTENTIAL	0.0273063	0.0617784	0.658487	128812	549	549	NO
34780	Verbal-numerical reasoning (baseline)	c5_GO_biological_process	GO_MEMBRANE_DEPOLARIZATION_DURING_CARDIAC_MUSCLE_CELL_ACTION_POTENTIAL	-0.148221	0.047512	0.00181103	128812	981	977	NO
34781	Verbal-numerical reasoning (baseline)	c5_GO_biological_process	GO_CELL_CELL_SIGNALING_INVOLVED_IN_CARDIAC_CONDUCTION	-0.0432663	0.0356541	0.22494	128812	1690	1681	NO
34782	Verbal-numerical reasoning (baseline)	c5_GO_biological_process	GO_ADENYLATE_CYCLASE_ACTIVATING_ADRENERGIC_RECEPTOR_SIGNALING_PATHWAY_INVOLVED_IN_HEART_PROCESS	-0.00206314	0.0911442	0.981941	128812	261	260	NO
34783	Verbal-numerical reasoning (baseline)	c5_GO_biological_process	GO_ATRIAL_CARDIAC_MUSCLE_CELL_TO_AV_NODE_CELL_SIGNALING	-0.0376724	0.0457402	0.410158	128812	1000	997	NO
34784	Verbal-numerical reasoning (baseline)	c5_GO_biological_process	GO_BUNDLE_OF_HIS_CELL_TO_PURKINJE_MYOCYTE_SIGNALING	-0.0629891	0.0631592	0.318618	128812	507	507	NO
34785	Verbal-numerical reasoning (baseline)	c5_GO_biological_process	GO_PURKINJE_MYOCYTE_TO_VENTRICULAR_CARDIAC_MUSCLE_CELL_SIGNALING	-0.0558651	0.0595033	0.347806	128812	560	559	NO
34786	Verbal-numerical reasoning (baseline)	c5_GO_biological_process	GO_REGULATION_OF_CARDIAC_MUSCLE_CELL_MEMBRANE_POTENTIAL	0.0378314	0.0890729	0.671039	128812	280	278	NO
34787	Verbal-numerical reasoning (baseline)	c5_GO_biological_process	GO_CARDIAC_MUSCLE_CELL_CARDIAC_MUSCLE_CELL_ADHESION	-0.0869208	0.0634387	0.170641	128812	567	564	NO
34788	Verbal-numerical reasoning (baseline)	c5_GO_biological_process	GO_MEMBRANE_DEPOLARIZATION_DURING_AV_NODE_CELL_ACTION_POTENTIAL	-0.13201	0.0774172	0.0881649	128812	371	371	NO
34789	Verbal-numerical reasoning (baseline)	c5_GO_biological_process	GO_MEMBRANE_DEPOLARIZATION_DURING_SA_NODE_CELL_ACTION_POTENTIAL	-0.174926	0.0790451	0.0269004	128812	348	346	NO
34790	Verbal-numerical reasoning (baseline)	c5_GO_biological_process	GO_CELL_COMMUNICATION_BY_ELECTRICAL_COUPLING_INVOLVED_IN_CARDIAC_CONDUCTION	-0.0436285	0.0493032	0.376211	128812	901	898	NO
34791	Verbal-numerical reasoning (baseline)	c5_GO_biological_process	GO_CELL_COMMUNICATION_INVOLVED_IN_CARDIAC_CONDUCTION	-0.0506643	0.0291508	0.0822122	128812	2576	2558	NO
34792	Verbal-numerical reasoning (baseline)	c5_GO_biological_process	GO_AV_NODE_CELL_TO_BUNDLE_OF_HIS_CELL_COMMUNICATION	-0.049547	0.0490366	0.312301	128812	872	870	NO
34793	Verbal-numerical reasoning (baseline)	c5_GO_biological_process	GO_BUNDLE_OF_HIS_CELL_TO_PURKINJE_MYOCYTE_COMMUNICATION	-0.0689582	0.0451032	0.126292	128812	1061	1058	NO
34794	Verbal-numerical reasoning (baseline)	c5_GO_biological_process	GO_SA_NODE_CELL_TO_ATRIAL_CARDIAC_MUSCLE_CELL_COMMUNICATION	-0.110997	0.0553373	0.0448771	128812	693	690	NO
34795	Verbal-numerical reasoning (baseline)	c5_GO_biological_process	GO_REGULATION_OF_HEART_RATE_BY_CARDIAC_CONDUCTION	-0.0679937	0.0322823	0.0351869	128812	2134	2126	NO
34796	Verbal-numerical reasoning (baseline)	c5_GO_biological_process	GO_ENDOTHELIN_RECEPTOR_SIGNALING_PATHWAY	-0.0636536	0.106931	0.551659	128812	209	209	NO
34797	Verbal-numerical reasoning (baseline)	c5_GO_biological_process	GO_G_PROTEIN_COUPLED_RECEPTOR_SIGNALING_PATHWAY_INVOLVED_IN_HEART_PROCESS	-0.0494281	0.0856679	0.563958	128812	310	309	NO
34798	Verbal-numerical reasoning (baseline)	c5_GO_biological_process	GO_L_HISTIDINE_TRANSMEMBRANE_TRANSPORT	-0.0855914	0.12768	0.502632	128812	120	120	NO
34799	Verbal-numerical reasoning (baseline)	c5_GO_biological_process	GO_PRIMITIVE_STREAK_FORMATION	0.118755	0.117285	0.311287	128812	149	149	NO
34800	Verbal-numerical reasoning (baseline)	c5_GO_biological_process	GO_REGULATION_OF_NEUTROPHIL_CHEMOTAXIS	0.00650978	0.0456859	0.886693	128812	1065	1059	NO
34801	Verbal-numerical reasoning (baseline)	c5_GO_biological_process	GO_REGULATION_OF_MONOCYTE_CHEMOTAXIS	-0.0875839	0.0641805	0.172366	128812	539	538	NO
34802	Verbal-numerical reasoning (baseline)	c5_GO_biological_process	GO_POSITIVE_REGULATION_OF_MONOCYTE_CHEMOTAXIS	-0.139037	0.0726386	0.0556106	128812	397	396	NO
34803	Verbal-numerical reasoning (baseline)	c5_GO_biological_process	GO_NEGATIVE_REGULATION_OF_MONOCYTE_CHEMOTAXIS	0.0297459	0.14477	0.837205	128812	128	128	NO
34804	Verbal-numerical reasoning (baseline)	c5_GO_biological_process	GO_REGULATION_OF_STEROID_HORMONE_BIOSYNTHETIC_PROCESS	0.0769257	0.0715757	0.282491	128812	451	450	NO
34805	Verbal-numerical reasoning (baseline)	c5_GO_biological_process	GO_REGULATION_OF_PROTEIN_KINASE_C_SIGNALING	-0.0569859	0.0426765	0.181781	128812	1198	1190	NO
34806	Verbal-numerical reasoning (baseline)	c5_GO_biological_process	GO_POSITIVE_REGULATION_OF_PROTEIN_KINASE_C_SIGNALING	-0.0280593	0.0567314	0.620884	128812	723	719	NO
34807	Verbal-numerical reasoning (baseline)	c5_GO_biological_process	GO_TUBULIN_DEACETYLATION	0.0898524	0.0640308	0.160539	128812	538	538	NO
34808	Verbal-numerical reasoning (baseline)	c5_GO_biological_process	GO_REGULATION_OF_TUBULIN_DEACETYLATION	0.0478666	0.0670581	0.475347	128812	507	507	NO
34809	Verbal-numerical reasoning (baseline)	c5_GO_biological_process	GO_POSITIVE_REGULATION_OF_DEACETYLASE_ACTIVITY	0.105163	0.0670545	0.116807	128812	493	492	NO
34810	Verbal-numerical reasoning (baseline)	c5_GO_biological_process	GO_REGULATION_OF_CELL_MIGRATION_INVOLVED_IN_SPROUTING_ANGIOGENESIS	-0.0102068	0.0458475	0.823827	128812	1116	1098	NO
34811	Verbal-numerical reasoning (baseline)	c5_GO_biological_process	GO_POSITIVE_REGULATION_OF_CELL_MIGRATION_INVOLVED_IN_SPROUTING_ANGIOGENESIS	0.0111257	0.0612485	0.855858	128812	620	614	NO
34812	Verbal-numerical reasoning (baseline)	c5_GO_biological_process	GO_NEGATIVE_REGULATION_OF_CELL_MIGRATION_INVOLVED_IN_SPROUTING_ANGIOGENESIS	-0.00026525	0.07036	0.996992	128812	476	466	NO
34813	Verbal-numerical reasoning (baseline)	c5_GO_biological_process	GO_POSITIVE_REGULATION_OF_MICROTUBULE_NUCLEATION	-0.101745	0.144767	0.482172	128812	115	115	NO
34814	Verbal-numerical reasoning (baseline)	c5_GO_biological_process	GO_REGULATION_OF_ANATOMICAL_STRUCTURE_SIZE	-0.0413245	0.0104962	8.25207e-05	128812	22231	21387	NO
34815	Verbal-numerical reasoning (baseline)	c5_GO_biological_process	GO_POSITIVE_REGULATION_OF_CELL_CYCLE_PROCESS	-0.0359915	0.0142195	0.0113704	128812	11447	11165	NO
34816	Verbal-numerical reasoning (baseline)	c5_GO_biological_process	GO_REGULATION_OF_RIBOSOME_BIOGENESIS	0.0188173	0.0521027	0.717982	128812	806	801	NO
34817	Verbal-numerical reasoning (baseline)	c5_GO_biological_process	GO_POSITIVE_REGULATION_OF_RIBOSOME_BIOGENESIS	0.0716022	0.0652524	0.272507	128812	509	504	NO
34818	Verbal-numerical reasoning (baseline)	c5_GO_biological_process	GO_NEGATIVE_REGULATION_OF_RIBOSOME_BIOGENESIS	-0.0524995	0.105576	0.619001	128812	199	199	NO
34819	Verbal-numerical reasoning (baseline)	c5_GO_biological_process	GO_RELAXATION_OF_MUSCLE	-0.0928428	0.0505737	0.0663904	128812	911	911	NO
34820	Verbal-numerical reasoning (baseline)	c5_GO_biological_process	GO_FOAM_CELL_DIFFERENTIATION	-0.0382049	0.0374105	0.307145	128812	1620	1590	NO
34821	Verbal-numerical reasoning (baseline)	c5_GO_biological_process	GO_POSITIVE_REGULATION_OF_MAPKKK_CASCADE_BY_FIBROBLAST_GROWTH_FACTOR_RECEPTOR_SIGNALING_PATHWAY	0.139014	0.102994	0.177103	128812	196	196	NO
34822	Verbal-numerical reasoning (baseline)	c5_GO_biological_process	GO_REGULATION_OF_INCLUSION_BODY_ASSEMBLY	-0.0306082	0.0451561	0.49788	128812	1008	999	NO
34823	Verbal-numerical reasoning (baseline)	c5_GO_biological_process	GO_NEGATIVE_REGULATION_OF_INCLUSION_BODY_ASSEMBLY	-0.0167715	0.051394	0.744174	128812	795	792	NO
34824	Verbal-numerical reasoning (baseline)	c5_GO_biological_process	GO_REGULATION_OF_PROTEIN_DEUBIQUITINATION	0.0579604	0.0829582	0.48476	128812	355	355	NO
34825	Verbal-numerical reasoning (baseline)	c5_GO_biological_process	GO_REGULATION_OF_PEPTIDE_TRANSPORT	-0.0261167	0.00963947	0.00674249	128812	26679	25477	NO
34826	Verbal-numerical reasoning (baseline)	c5_GO_biological_process	GO_NEGATIVE_REGULATION_OF_CANONICAL_WNT_SIGNALING_PATHWAY	-0.0644531	0.0208505	0.00199397	128812	5215	5139	NO
34827	Verbal-numerical reasoning (baseline)	c5_GO_biological_process	GO_POSITIVE_REGULATION_OF_EXTRACELLULAR_MATRIX_DISASSEMBLY	-0.0973984	0.071367	0.172333	128812	389	385	NO
34828	Verbal-numerical reasoning (baseline)	c5_GO_biological_process	GO_REGULATION_OF_TRANSMEMBRANE_RECEPTOR_PROTEIN_SERINE_THREONINE_KINASE_SIGNALING_PATHWAY	-0.0324403	0.0174363	0.0628159	128812	7365	7253	NO
34829	Verbal-numerical reasoning (baseline)	c5_GO_biological_process	GO_POSITIVE_REGULATION_OF_TRANSMEMBRANE_RECEPTOR_PROTEIN_SERINE_THREONINE_KINASE_SIGNALING_PATHWAY	-0.0176111	0.0281294	0.531266	128812	2857	2825	NO
34830	Verbal-numerical reasoning (baseline)	c5_GO_biological_process	GO_NEGATIVE_REGULATION_OF_TRANSMEMBRANE_RECEPTOR_PROTEIN_SERINE_THREONINE_KINASE_SIGNALING_PATHWAY	-0.0459575	0.022739	0.0432731	128812	4216	4178	NO
34831	Verbal-numerical reasoning (baseline)	c5_GO_biological_process	GO_COCHLEA_DEVELOPMENT	-0.048912	0.036121	0.175702	128812	1714	1690	NO
34832	Verbal-numerical reasoning (baseline)	c5_GO_biological_process	GO_COCHLEA_MORPHOGENESIS	0.0171533	0.0511695	0.737456	128812	812	801	NO
34833	Verbal-numerical reasoning (baseline)	c5_GO_biological_process	GO_COPII_COATED_VESICLE_CARGO_LOADING	-0.0460687	0.0434918	0.289487	128812	1096	1089	NO
34834	Verbal-numerical reasoning (baseline)	c5_GO_biological_process	GO_COPII_COATED_VESICLE_BUDDING	-0.050705	0.0257258	0.048729	128812	3249	3225	NO
34835	Verbal-numerical reasoning (baseline)	c5_GO_biological_process	GO_RECEPTOR_MEDIATED_ENDOCYTOSIS_INVOLVED_IN_CHOLESTEROL_TRANSPORT	-0.0844297	0.0846217	0.318412	128812	314	312	NO
34836	Verbal-numerical reasoning (baseline)	c5_GO_biological_process	GO_REGULATION_OF_SYNAPSE_MATURATION	-0.013244	0.0604852	0.826679	128812	596	592	NO
34837	Verbal-numerical reasoning (baseline)	c5_GO_biological_process	GO_POSITIVE_REGULATION_OF_SYNAPSE_MATURATION	-0.0466835	0.0790398	0.554767	128812	358	354	NO
34838	Verbal-numerical reasoning (baseline)	c5_GO_biological_process	GO_TISSUE_MIGRATION	-0.0186066	0.014773	0.207853	128812	10502	10281	NO
34839	Verbal-numerical reasoning (baseline)	c5_GO_biological_process	GO_MESENCHYME_MIGRATION	0.160052	0.152198	0.292983	128812	107	107	NO
34840	Verbal-numerical reasoning (baseline)	c5_GO_biological_process	GO_EPITHELIAL_CELL_CELL_ADHESION	-0.0357376	0.0478803	0.45543	128812	920	915	NO
34841	Verbal-numerical reasoning (baseline)	c5_GO_biological_process	GO_REGULATION_OF_MITOCHONDRIAL_FISSION	-0.0802075	0.0403795	0.0469972	128812	1315	1310	NO
34842	Verbal-numerical reasoning (baseline)	c5_GO_biological_process	GO_POSITIVE_REGULATION_OF_MITOCHONDRIAL_FISSION	-0.137134	0.0595045	0.0211904	128812	606	604	NO
34843	Verbal-numerical reasoning (baseline)	c5_GO_biological_process	GO_MEMBRANE_FISSION	-0.21922	0.0657295	0.00085267	128812	509	507	NO
34844	Verbal-numerical reasoning (baseline)	c5_GO_biological_process	GO_ESTABLISHMENT_OF_PROTEIN_LOCALIZATION_TO_MEMBRANE	-0.0448869	0.0161265	0.00537951	128812	8865	8705	NO
34845	Verbal-numerical reasoning (baseline)	c5_GO_biological_process	GO_ESTABLISHMENT_OF_PROTEIN_LOCALIZATION_TO_MITOCHONDRIAL_MEMBRANE	-0.11316	0.0416212	0.0065526	128812	1223	1218	NO
34846	Verbal-numerical reasoning (baseline)	c5_GO_biological_process	GO_REGULATION_OF_SPHINGOLIPID_BIOSYNTHETIC_PROCESS	0.0486025	0.0602296	0.419694	128812	607	604	NO
34847	Verbal-numerical reasoning (baseline)	c5_GO_biological_process	GO_POSITIVE_REGULATION_OF_SPHINGOLIPID_BIOSYNTHETIC_PROCESS	0.0935865	0.073972	0.205816	128812	397	396	NO
34848	Verbal-numerical reasoning (baseline)	c5_GO_biological_process	GO_NEGATIVE_REGULATION_OF_SPHINGOLIPID_BIOSYNTHETIC_PROCESS	-0.0888085	0.120136	0.459768	128812	161	159	NO
34849	Verbal-numerical reasoning (baseline)	c5_GO_biological_process	GO_CELLULAR_SPHINGOLIPID_HOMEOSTASIS	0.0294318	0.12215	0.809596	128812	166	164	NO
34850	Verbal-numerical reasoning (baseline)	c5_GO_biological_process	GO_ENDOPLASMIC_RETICULUM_MEMBRANE_ORGANIZATION	0.113885	0.09528	0.231985	128812	231	230	NO
34851	Verbal-numerical reasoning (baseline)	c5_GO_biological_process	GO_GOLGI_TO_LYSOSOME_TRANSPORT	-0.233665	0.0753898	0.00193934	128812	429	420	NO
34852	Verbal-numerical reasoning (baseline)	c5_GO_biological_process	GO_GOLGI_RIBBON_FORMATION	0.00857386	0.0491024	0.861385	128812	927	920	NO
34853	Verbal-numerical reasoning (baseline)	c5_GO_biological_process	GO_ESTABLISHMENT_OF_EPITHELIAL_CELL_POLARITY	-0.0201383	0.0407191	0.620907	128812	1457	1440	NO
34854	Verbal-numerical reasoning (baseline)	c5_GO_biological_process	GO_GOLGI_DISASSEMBLY	-0.0971667	0.0746776	0.19321	128812	441	437	NO
34855	Verbal-numerical reasoning (baseline)	c5_GO_biological_process	GO_REGULATION_OF_SPINDLE_ASSEMBLY	-0.0616375	0.0534334	0.248691	128812	782	779	NO
34856	Verbal-numerical reasoning (baseline)	c5_GO_biological_process	GO_ORGANELLE_MEMBRANE_FUSION	-0.00938785	0.0236892	0.69189	128812	3994	3956	NO
34857	Verbal-numerical reasoning (baseline)	c5_GO_biological_process	GO_ESTABLISHMENT_OF_PLANAR_POLARITY_INVOLVED_IN_NEURAL_TUBE_CLOSURE	0.0107992	0.0560217	0.847141	128812	691	685	NO
34858	Verbal-numerical reasoning (baseline)	c5_GO_biological_process	GO_REGULATION_OF_CHOLESTEROL_METABOLIC_PROCESS	-0.00594021	0.0261305	0.820169	128812	3160	3129	NO
34859	Verbal-numerical reasoning (baseline)	c5_GO_biological_process	GO_REGULATION_OF_KIDNEY_DEVELOPMENT	0.0333825	0.0441054	0.449123	128812	1201	1195	NO
34860	Verbal-numerical reasoning (baseline)	c5_GO_biological_process	GO_POSITIVE_REGULATION_OF_KIDNEY_DEVELOPMENT	0.0409273	0.0520224	0.431445	128812	823	821	NO
34861	Verbal-numerical reasoning (baseline)	c5_GO_biological_process	GO_NEGATIVE_REGULATION_OF_KIDNEY_DEVELOPMENT	0.131784	0.094792	0.164456	128812	283	278	NO
34862	Verbal-numerical reasoning (baseline)	c5_GO_biological_process	GO_REGULATION_OF_PANCREATIC_JUICE_SECRETION	-0.0414003	0.0902999	0.646612	128812	258	258	NO
34863	Verbal-numerical reasoning (baseline)	c5_GO_biological_process	GO_REGULATION_OF_GLOMERULUS_DEVELOPMENT	-0.0320661	0.092471	0.728765	128812	242	240	NO
34864	Verbal-numerical reasoning (baseline)	c5_GO_biological_process	GO_POSITIVE_REGULATION_OF_GLOMERULUS_DEVELOPMENT	-0.0401347	0.0967957	0.678411	128812	212	212	NO
34865	Verbal-numerical reasoning (baseline)	c5_GO_biological_process	GO_CHEMOKINE_SECRETION	-0.0198869	0.064325	0.757198	128812	464	462	NO
34866	Verbal-numerical reasoning (baseline)	c5_GO_biological_process	GO_POSITIVE_REGULATION_OF_CHEMOKINE_SECRETION	-0.0124387	0.0662147	0.850991	128812	445	443	NO
34867	Verbal-numerical reasoning (baseline)	c5_GO_biological_process	GO_REGULATION_OF_RELEASE_OF_CYTOCHROME_C_FROM_MITOCHONDRIA	-0.102124	0.0422481	0.0156398	128812	1229	1220	NO
34868	Verbal-numerical reasoning (baseline)	c5_GO_biological_process	GO_POSITIVE_REGULATION_OF_RELEASE_OF_CYTOCHROME_C_FROM_MITOCHONDRIA	-0.0593704	0.0521827	0.255231	128812	812	811	NO
34869	Verbal-numerical reasoning (baseline)	c5_GO_biological_process	GO_NEGATIVE_REGULATION_OF_RELEASE_OF_CYTOCHROME_C_FROM_MITOCHONDRIA	-0.188788	0.0719963	0.00873749	128812	419	414	NO
34870	Verbal-numerical reasoning (baseline)	c5_GO_biological_process	GO_POSITIVE_REGULATION_OF_CHOLESTEROL_METABOLIC_PROCESS	0.107801	0.0634491	0.0893182	128812	514	512	NO
34871	Verbal-numerical reasoning (baseline)	c5_GO_biological_process	GO_NEGATIVE_REGULATION_OF_CHOLESTEROL_METABOLIC_PROCESS	0.0390214	0.0938437	0.677548	128812	219	219	NO
34872	Verbal-numerical reasoning (baseline)	c5_GO_biological_process	GO_REGULATION_OF_TRIGLYCERIDE_METABOLIC_PROCESS	0.00456152	0.0388726	0.906586	128812	1563	1558	NO
34873	Verbal-numerical reasoning (baseline)	c5_GO_biological_process	GO_POSITIVE_REGULATION_OF_TRIGLYCERIDE_METABOLIC_PROCESS	-0.0112599	0.0529183	0.831499	128812	890	888	NO
34874	Verbal-numerical reasoning (baseline)	c5_GO_biological_process	GO_NEGATIVE_REGULATION_OF_TRIGLYCERIDE_METABOLIC_PROCESS	-0.0582193	0.0766319	0.44742	128812	432	432	NO
34875	Verbal-numerical reasoning (baseline)	c5_GO_biological_process	GO_POSITIVE_REGULATION_OF_LIPID_KINASE_ACTIVITY	0.0164887	0.0372897	0.65836	128812	1516	1511	NO
34876	Verbal-numerical reasoning (baseline)	c5_GO_biological_process	GO_NEGATIVE_REGULATION_OF_LIPID_KINASE_ACTIVITY	-0.00863118	0.0924618	0.925627	128812	223	221	NO
34877	Verbal-numerical reasoning (baseline)	c5_GO_biological_process	GO_CHROMOSOME_LOCALIZATION_TO_NUCLEAR_ENVELOPE_INVOLVED_IN_HOMOLOGOUS_CHROMOSOME_SEGREGATION	-0.0849988	0.0470947	0.071101	128812	961	950	NO
34878	Verbal-numerical reasoning (baseline)	c5_GO_biological_process	GO_REGULATION_OF_SPINDLE_ORGANIZATION	-0.0412089	0.0391745	0.292833	128812	1475	1465	NO
34879	Verbal-numerical reasoning (baseline)	c5_GO_biological_process	GO_REGULATION_OF_CENTROMERE_COMPLEX_ASSEMBLY	-0.26768	0.106939	0.0123123	128812	198	196	NO
34880	Verbal-numerical reasoning (baseline)	c5_GO_biological_process	GO_REGULATION_OF_SPINDLE_CHECKPOINT	-0.0144777	0.0531726	0.785409	128812	731	719	NO
34881	Verbal-numerical reasoning (baseline)	c5_GO_biological_process	GO_POSITIVE_REGULATION_OF_SPINDLE_CHECKPOINT	-0.0125038	0.0787626	0.873864	128812	320	319	NO
34882	Verbal-numerical reasoning (baseline)	c5_GO_biological_process	GO_REGULATION_OF_METAPHASE_PLATE_CONGRESSION	0.0438882	0.0832766	0.598182	128812	388	387	NO
34883	Verbal-numerical reasoning (baseline)	c5_GO_biological_process	GO_REGULATION_OF_ARACHIDONIC_ACID_SECRETION	-0.0381434	0.0711682	0.591986	128812	430	429	NO
34884	Verbal-numerical reasoning (baseline)	c5_GO_biological_process	GO_POSITIVE_REGULATION_OF_ARACHIDONIC_ACID_SECRETION	-0.059163	0.0756406	0.434122	128812	386	385	NO
34885	Verbal-numerical reasoning (baseline)	c5_GO_biological_process	GO_REGULATION_OF_HISTONE_H4_ACETYLATION	0.0137991	0.0697756	0.84323	128812	481	477	NO
34886	Verbal-numerical reasoning (baseline)	c5_GO_biological_process	GO_POSITIVE_REGULATION_OF_HISTONE_H4_ACETYLATION	-0.034215	0.0846255	0.685985	128812	317	316	NO
34887	Verbal-numerical reasoning (baseline)	c5_GO_biological_process	GO_NEGATIVE_REGULATION_OF_HISTONE_H4_ACETYLATION	0.0936771	0.174216	0.590781	128812	77	77	NO
34888	Verbal-numerical reasoning (baseline)	c5_GO_biological_process	GO_AXIS_ELONGATION_INVOLVED_IN_SOMITOGENESIS	-0.190629	0.143078	0.182748	128812	97	97	NO
34889	Verbal-numerical reasoning (baseline)	c5_GO_biological_process	GO_REGULATION_OF_MUSCLE_SYSTEM_PROCESS	-0.0382943	0.0162439	0.018402	128812	8607	8466	NO
34890	Verbal-numerical reasoning (baseline)	c5_GO_biological_process	GO_REGULATION_OF_RETINAL_GANGLION_CELL_AXON_GUIDANCE	-0.140013	0.101183	0.166434	128812	237	236	NO
34891	Verbal-numerical reasoning (baseline)	c5_GO_biological_process	GO_POSITIVE_REGULATION_OF_CANONICAL_WNT_SIGNALING_PATHWAY	-0.0620591	0.0213816	0.00370318	128812	4887	4825	NO
34892	Verbal-numerical reasoning (baseline)	c5_GO_biological_process	GO_FIBROBLAST_GROWTH_FACTOR_PRODUCTION	-0.0151946	0.0846194	0.857495	128812	316	314	NO
34893	Verbal-numerical reasoning (baseline)	c5_GO_biological_process	GO_POSITIVE_REGULATION_OF_FIBROBLAST_GROWTH_FACTOR_PRODUCTION	-0.0166122	0.101775	0.870342	128812	232	230	NO
34894	Verbal-numerical reasoning (baseline)	c5_GO_biological_process	GO_NEGATIVE_REGULATION_OF_FIBROBLAST_GROWTH_FACTOR_PRODUCTION	-0.0120034	0.15219	0.937135	128812	84	84	NO
34895	Verbal-numerical reasoning (baseline)	c5_GO_biological_process	GO_REGULATION_OF_PEPTIDE_HORMONE_SECRETION	-0.0399702	0.0169229	0.0181829	128812	7752	7609	NO
34896	Verbal-numerical reasoning (baseline)	c5_GO_biological_process	GO_POSITIVE_REGULATION_OF_PEPTIDE_HORMONE_SECRETION	-0.0163066	0.0255839	0.523879	128812	3440	3398	NO
34897	Verbal-numerical reasoning (baseline)	c5_GO_biological_process	GO_NEGATIVE_REGULATION_OF_PEPTIDE_HORMONE_SECRETION	-0.0679138	0.0452073	0.133028	128812	1055	1049	NO
34898	Verbal-numerical reasoning (baseline)	c5_GO_biological_process	GO_REGULATION_OF_CALCIUM_ION_IMPORT	-0.0154045	0.0398339	0.698965	128812	1443	1430	NO
34899	Verbal-numerical reasoning (baseline)	c5_GO_biological_process	GO_POSITIVE_REGULATION_OF_CALCIUM_ION_IMPORT	0.0564492	0.0525068	0.28234	128812	807	803	NO
34900	Verbal-numerical reasoning (baseline)	c5_GO_biological_process	GO_NEGATIVE_REGULATION_OF_CALCIUM_ION_IMPORT	-0.20589	0.227513	0.365488	128812	56	56	NO
34901	Verbal-numerical reasoning (baseline)	c5_GO_biological_process	GO_REGULATION_OF_CELLULAR_RESPONSE_TO_GROWTH_FACTOR_STIMULUS	-0.0225503	0.0158533	0.154902	128812	8997	8833	NO
34902	Verbal-numerical reasoning (baseline)	c5_GO_biological_process	GO_NEGATIVE_REGULATION_OF_CELLULAR_RESPONSE_TO_GROWTH_FACTOR_STIMULUS	-0.0433883	0.0201737	0.0314984	128812	5481	5424	NO
34903	Verbal-numerical reasoning (baseline)	c5_GO_biological_process	GO_REGULATION_OF_OSTEOCLAST_PROLIFERATION	-0.134554	0.242237	0.578578	128812	50	47	NO
34904	Verbal-numerical reasoning (baseline)	c5_GO_biological_process	GO_POSITIVE_REGULATION_OF_WOUND_HEALING	-0.0553231	0.031073	0.0750088	128812	2276	2262	NO
34905	Verbal-numerical reasoning (baseline)	c5_GO_biological_process	GO_NUCLEIC_ACID_PHOSPHODIESTER_BOND_HYDROLYSIS	-0.0211983	0.0129627	0.101983	128812	13996	13595	NO
34906	Verbal-numerical reasoning (baseline)	c5_GO_biological_process	GO_SPINDLE_ASSEMBLY_INVOLVED_IN_MEIOSIS	-0.089981	0.054134	0.096477	128812	744	740	NO
34907	Verbal-numerical reasoning (baseline)	c5_GO_biological_process	GO_MITOTIC_SPINDLE_ASSEMBLY	-0.0379695	0.0277186	0.170746	128812	2859	2830	NO
34908	Verbal-numerical reasoning (baseline)	c5_GO_biological_process	GO_REGULATION_OF_DNA_METHYLATION_DEPENDENT_HETEROCHROMATIN_ASSEMBLY	-0.0636444	0.0798975	0.425699	128812	390	389	NO
34909	Verbal-numerical reasoning (baseline)	c5_GO_biological_process	GO_POSITIVE_REGULATION_OF_DNA_METHYLATION_DEPENDENT_HETEROCHROMATIN_ASSEMBLY	-0.0499004	0.0903032	0.580547	128812	316	315	NO
34910	Verbal-numerical reasoning (baseline)	c5_GO_biological_process	GO_REGULATION_OF_PROTEIN_DEACETYLATION	0.000335207	0.0362045	0.992613	128812	1712	1702	NO
34911	Verbal-numerical reasoning (baseline)	c5_GO_biological_process	GO_POSITIVE_REGULATION_OF_PROTEIN_DEACETYLATION	0.0774093	0.0535162	0.148049	128812	755	754	NO
34912	Verbal-numerical reasoning (baseline)	c5_GO_biological_process	GO_REGULATION_OF_PROTEIN_TARGETING_TO_MEMBRANE	-0.0264993	0.0385794	0.492161	128812	1514	1506	NO
34913	Verbal-numerical reasoning (baseline)	c5_GO_biological_process	GO_POSITIVE_REGULATION_OF_PROTEIN_TARGETING_TO_MEMBRANE	-0.0464311	0.0410259	0.257741	128812	1339	1333	NO
34914	Verbal-numerical reasoning (baseline)	c5_GO_biological_process	GO_NEGATIVE_REGULATION_OF_PROTEIN_TARGETING_TO_MEMBRANE	0.0641858	0.102379	0.530697	128812	208	207	NO
34915	Verbal-numerical reasoning (baseline)	c5_GO_biological_process	GO_POSITIVE_REGULATION_OF_INTRACELLULAR_PROTEIN_TRANSPORT	-0.0243749	0.0178911	0.173073	128812	7212	7088	NO
34916	Verbal-numerical reasoning (baseline)	c5_GO_biological_process	GO_NEGATIVE_REGULATION_OF_INTRACELLULAR_PROTEIN_TRANSPORT	0.0118918	0.0375258	0.751322	128812	1596	1590	NO
34917	Verbal-numerical reasoning (baseline)	c5_GO_biological_process	GO_REGULATION_OF_SUPEROXIDE_METABOLIC_PROCESS	-0.00903358	0.0434418	0.835271	128812	1273	1265	NO
34918	Verbal-numerical reasoning (baseline)	c5_GO_biological_process	GO_NEGATIVE_REGULATION_OF_OXIDATIVE_PHOSPHORYLATION	-0.039881	0.0962926	0.678754	128812	234	234	NO
34919	Verbal-numerical reasoning (baseline)	c5_GO_biological_process	GO_REGULATION_OF_LOCOMOTION_INVOLVED_IN_LOCOMOTORY_BEHAVIOR	-0.204092	0.136848	0.135864	128812	108	108	NO
34920	Verbal-numerical reasoning (baseline)	c5_GO_biological_process	GO_REGULATION_OF_DNA_DEPENDENT_DNA_REPLICATION	0.029653	0.026485	0.26288	128812	3180	3134	NO
34921	Verbal-numerical reasoning (baseline)	c5_GO_biological_process	GO_REGULATION_OF_PLATELET_AGGREGATION	0.0276382	0.0489706	0.572495	128812	875	872	NO
34922	Verbal-numerical reasoning (baseline)	c5_GO_biological_process	GO_NEGATIVE_REGULATION_OF_PLATELET_AGGREGATION	0.00452752	0.0624563	0.942211	128812	537	535	NO
34923	Verbal-numerical reasoning (baseline)	c5_GO_biological_process	GO_REGULATION_OF_BROWN_FAT_CELL_DIFFERENTIATION	0.00232646	0.063885	0.97095	128812	576	576	NO
34924	Verbal-numerical reasoning (baseline)	c5_GO_biological_process	GO_POSITIVE_REGULATION_OF_BROWN_FAT_CELL_DIFFERENTIATION	0.0268744	0.0994703	0.787026	128812	248	248	NO
34925	Verbal-numerical reasoning (baseline)	c5_GO_biological_process	GO_REGULATION_OF_CELL_AGING	-0.0112865	0.0406796	0.781436	128812	1266	1260	NO
34926	Verbal-numerical reasoning (baseline)	c5_GO_biological_process	GO_POSITIVE_REGULATION_OF_CELL_AGING	0.0712827	0.0839448	0.395793	128812	303	302	NO
34927	Verbal-numerical reasoning (baseline)	c5_GO_biological_process	GO_NEGATIVE_REGULATION_OF_CELL_AGING	-0.0595471	0.0575768	0.301035	128812	591	589	NO
34928	Verbal-numerical reasoning (baseline)	c5_GO_biological_process	GO_NEGATIVE_REGULATION_OF_CHOLESTEROL_EFFLUX	-0.134202	0.0962784	0.163353	128812	205	202	NO
34929	Verbal-numerical reasoning (baseline)	c5_GO_biological_process	GO_REGULATION_OF_HEART_INDUCTION	-0.0935066	0.0782097	0.23186	128812	363	362	NO
34930	Verbal-numerical reasoning (baseline)	c5_GO_biological_process	GO_PHAGOSOME_MATURATION	0.0284983	0.0322871	0.377426	128812	2099	2085	NO
34931	Verbal-numerical reasoning (baseline)	c5_GO_biological_process	GO_PHAGOSOME_ACIDIFICATION	0.0244873	0.0514747	0.634278	128812	850	846	NO
34932	Verbal-numerical reasoning (baseline)	c5_GO_biological_process	GO_PHAGOSOME_LYSOSOME_FUSION	-0.0287381	0.0684704	0.674694	128812	475	475	NO
34933	Verbal-numerical reasoning (baseline)	c5_GO_biological_process	GO_NEGATIVE_REGULATION_OF_EXCITATORY_POSTSYNAPTIC_POTENTIAL	0.0272996	0.0746771	0.714688	128812	430	425	NO
34934	Verbal-numerical reasoning (baseline)	c5_GO_biological_process	GO_CELLULAR_SENESCENCE	-0.0171102	0.0323771	0.597177	128812	2071	2059	NO
34935	Verbal-numerical reasoning (baseline)	c5_GO_biological_process	GO_REPLICATIVE_SENESCENCE	-0.0661716	0.0389738	0.0895386	128812	1374	1366	NO
34936	Verbal-numerical reasoning (baseline)	c5_GO_biological_process	GO_STRESS_INDUCED_PREMATURE_SENESCENCE	-0.0285515	0.0763837	0.70856	128812	374	373	NO
34937	Verbal-numerical reasoning (baseline)	c5_GO_biological_process	GO_ORGANOPHOSPHATE_BIOSYNTHETIC_PROCESS	-0.0181665	0.00988398	0.0660686	128812	24947	23871	NO
34938	Verbal-numerical reasoning (baseline)	c5_GO_biological_process	GO_PROTEIN_LOCALIZATION_TO_NUCLEAR_ENVELOPE	-0.0184612	0.0758842	0.807788	128812	378	375	NO
34939	Verbal-numerical reasoning (baseline)	c5_GO_biological_process	GO_CATECHOLAMINE_UPTAKE	0.0287442	0.0592744	0.627723	128812	597	596	NO
34940	Verbal-numerical reasoning (baseline)	c5_GO_biological_process	GO_RNA_PHOSPHODIESTER_BOND_HYDROLYSIS	-0.0209588	0.0188239	0.265531	128812	6430	6318	NO
34941	Verbal-numerical reasoning (baseline)	c5_GO_biological_process	GO_RNA_PHOSPHODIESTER_BOND_HYDROLYSIS_ENDONUCLEOLYTIC	-0.0328598	0.0255832	0.198995	128812	3466	3423	NO
34942	Verbal-numerical reasoning (baseline)	c5_GO_biological_process	GO_RNA_PHOSPHODIESTER_BOND_HYDROLYSIS_EXONUCLEOLYTIC	0.000144919	0.0332082	0.996518	128812	2010	1992	NO
34943	Verbal-numerical reasoning (baseline)	c5_GO_biological_process	GO_EPIBOLY	-0.129312	0.0414175	0.00179574	128812	1293	1288	NO
34944	Verbal-numerical reasoning (baseline)	c5_GO_biological_process	GO_SPHINGOLIPID_MEDIATED_SIGNALING_PATHWAY	0.0508997	0.115504	0.659448	128812	191	190	NO
34945	Verbal-numerical reasoning (baseline)	c5_GO_biological_process	GO_ACTIN_FILAMENT_REORGANIZATION	0.0389618	0.0674004	0.563222	128812	483	482	NO
34946	Verbal-numerical reasoning (baseline)	c5_GO_biological_process	GO_ESTABLISHMENT_OF_ENDOTHELIAL_INTESTINAL_BARRIER	-0.0911748	0.0724215	0.208052	128812	443	441	NO
34947	Verbal-numerical reasoning (baseline)	c5_GO_biological_process	GO_REGULATION_OF_MEMBRANE_PERMEABILITY	-0.0430537	0.0315402	0.172242	128812	2221	2211	NO
34948	Verbal-numerical reasoning (baseline)	c5_GO_biological_process	GO_INFLAMMATORY_RESPONSE_TO_WOUNDING	0.0427614	0.067575	0.526866	128812	433	432	NO
34949	Verbal-numerical reasoning (baseline)	c5_GO_biological_process	GO_SENSORY_ORGAN_MORPHOGENESIS	-0.0307499	0.0140782	0.0289484	128812	11513	11223	NO
34950	Verbal-numerical reasoning (baseline)	c5_GO_biological_process	GO_UBIQUITIN_INDEPENDENT_PROTEIN_CATABOLIC_PROCESS_VIA_THE_MULTIVESICULAR_BODY_SORTING_PATHWAY	-0.137385	0.139857	0.325944	128812	110	110	NO
34951	Verbal-numerical reasoning (baseline)	c5_GO_biological_process	GO_ACTIVATION_OF_GTPASE_ACTIVITY	-0.0327728	0.0200224	0.101674	128812	5638	5540	NO
34952	Verbal-numerical reasoning (baseline)	c5_GO_biological_process	GO_MITOCHONDRIAL_TRNA_PROCESSING	-0.035834	0.0632998	0.571327	128812	598	595	NO
34953	Verbal-numerical reasoning (baseline)	c5_GO_biological_process	GO_MODULATION_OF_AGE_RELATED_BEHAVIORAL_DECLINE	-0.0453171	0.0973021	0.641405	128812	262	259	NO
34954	Verbal-numerical reasoning (baseline)	c5_GO_biological_process	GO_RESPONSE_TO_OXYGEN_GLUCOSE_DEPRIVATION	-0.155949	0.0823129	0.0581497	128812	326	326	NO
34955	Verbal-numerical reasoning (baseline)	c5_GO_biological_process	GO_CELLULAR_RESPONSE_TO_OXYGEN_GLUCOSE_DEPRIVATION	-0.152322	0.0907198	0.093146	128812	266	266	NO
34956	Verbal-numerical reasoning (baseline)	c5_GO_biological_process	GO_TELOMERIC_LOOP_DISASSEMBLY	-0.0195509	0.0520239	0.707061	128812	798	793	NO
34957	Verbal-numerical reasoning (baseline)	c5_GO_biological_process	GO_WALKING_BEHAVIOR	0.0224499	0.0421599	0.594385	128812	1312	1304	NO
34958	Verbal-numerical reasoning (baseline)	c5_GO_biological_process	GO_CEREBROSPINAL_FLUID_CIRCULATION	-0.0255707	0.0699715	0.714781	128812	432	426	NO
34959	Verbal-numerical reasoning (baseline)	c5_GO_biological_process	GO_SCARNA_LOCALIZATION_TO_CAJAL_BODY	-0.157444	0.125378	0.209208	128812	126	126	NO
34960	Verbal-numerical reasoning (baseline)	c5_GO_biological_process	GO_TELOMERASE_RNA_LOCALIZATION	-0.0349019	0.062177	0.574573	128812	582	582	NO
34961	Verbal-numerical reasoning (baseline)	c5_GO_biological_process	GO_ENDOTHELIAL_CELL_MATRIX_ADHESION	-0.0187649	0.0807821	0.816313	128812	274	273	NO
34962	Verbal-numerical reasoning (baseline)	c5_GO_biological_process	GO_ENDOTHELIAL_CELL_MATRIX_ADHESION_VIA_FIBRONECTIN	-0.0429732	0.0983708	0.662222	128812	189	188	NO
34963	Verbal-numerical reasoning (baseline)	c5_GO_biological_process	GO_REVERSIBLE_DIFFERENTIATION	0.0642048	0.200016	0.748212	128812	58	58	NO
34964	Verbal-numerical reasoning (baseline)	c5_GO_biological_process	GO_CELL_DIFFERENTIATION_INVOLVED_IN_PHENOTYPIC_SWITCHING	-0.230086	0.296669	0.438006	128812	26	26	NO
34965	Verbal-numerical reasoning (baseline)	c5_GO_biological_process	GO_IMMUNOLOGICAL_MEMORY_PROCESS	-0.0627536	0.0766456	0.41293	128812	370	370	NO
34966	Verbal-numerical reasoning (baseline)	c5_GO_biological_process	GO_IMMUNOLOGICAL_MEMORY_FORMATION_PROCESS	-0.0702005	0.0820103	0.392002	128812	316	316	NO
34967	Verbal-numerical reasoning (baseline)	c5_GO_biological_process	GO_DNA_REPAIR_COMPLEX_ASSEMBLY	0.0126836	0.087513	0.884763	128812	255	249	NO
34968	Verbal-numerical reasoning (baseline)	c5_GO_biological_process	GO_REGULATION_OF_PLASMA_LIPOPROTEIN_PARTICLE_LEVELS	-0.0171797	0.0230058	0.455213	128812	4264	4209	NO
34969	Verbal-numerical reasoning (baseline)	c5_GO_biological_process	GO_ENERGY_HOMEOSTASIS	-0.039421	0.0377362	0.296188	128812	1484	1472	NO
34970	Verbal-numerical reasoning (baseline)	c5_GO_biological_process	GO_RESPONSE_TO_GRANULOCYTE_MACROPHAGE_COLONY_STIMULATING_FACTOR	-0.235632	0.10178	0.0206078	128812	187	187	NO
34971	Verbal-numerical reasoning (baseline)	c5_GO_biological_process	GO_LYMPHOCYTE_MIGRATION_INTO_LYMPHOID_ORGANS	-0.112263	0.11728	0.338458	128812	178	177	NO
34972	Verbal-numerical reasoning (baseline)	c5_GO_biological_process	GO_DENDRITIC_CELL_DIFFERENTIATION	-0.00621073	0.0397293	0.875776	128812	1341	1333	NO
34973	Verbal-numerical reasoning (baseline)	c5_GO_biological_process	GO_REGULATION_OF_MEMBRANE_LIPID_DISTRIBUTION	0.012301	0.0246436	0.617671	128812	3713	3678	NO
34974	Verbal-numerical reasoning (baseline)	c5_GO_biological_process	GO_PROTEIN_LINEAR_POLYUBIQUITINATION	-0.0583068	0.0952844	0.54059	128812	240	240	NO
34975	Verbal-numerical reasoning (baseline)	c5_GO_biological_process	GO_DENDRITIC_CELL_APOPTOTIC_PROCESS	-0.00916352	0.0682832	0.893246	128812	442	441	NO
34976	Verbal-numerical reasoning (baseline)	c5_GO_biological_process	GO_MOTOR_NEURON_APOPTOTIC_PROCESS	0.107381	0.123203	0.383441	128812	158	156	NO
34977	Verbal-numerical reasoning (baseline)	c5_GO_biological_process	GO_TYPE_B_PANCREATIC_CELL_APOPTOTIC_PROCESS	-0.0165712	0.0552402	0.764189	128812	658	654	NO
34978	Verbal-numerical reasoning (baseline)	c5_GO_biological_process	GO_L_KYNURENINE_METABOLIC_PROCESS	-0.0886191	0.0920203	0.33553	128812	277	276	NO
34979	Verbal-numerical reasoning (baseline)	c5_GO_biological_process	GO_DENDRITIC_SPINE_MAINTENANCE	-0.112626	0.0596301	0.058929	128812	660	656	NO
34980	Verbal-numerical reasoning (baseline)	c5_GO_biological_process	GO_NCRNA_EXPORT_FROM_NUCLEUS	-0.0526962	0.0331676	0.112111	128812	1970	1953	NO
34981	Verbal-numerical reasoning (baseline)	c5_GO_biological_process	GO_ANTERIOR_HEAD_DEVELOPMENT	-0.0444682	0.0796089	0.576447	128812	318	317	NO
34982	Verbal-numerical reasoning (baseline)	c5_GO_biological_process	GO_RESPONSE_TO_THYROID_HORMONE	-0.150067	0.0454153	0.000952311	128812	1001	997	NO
34983	Verbal-numerical reasoning (baseline)	c5_GO_biological_process	GO_CELLULAR_RESPONSE_TO_THYROID_HORMONE_STIMULUS	-0.124121	0.0544924	0.0227418	128812	659	656	NO
34984	Verbal-numerical reasoning (baseline)	c5_GO_biological_process	GO_DUCTUS_ARTERIOSUS_CLOSURE	0.00636799	0.112153	0.954721	128812	170	166	NO
34985	Verbal-numerical reasoning (baseline)	c5_GO_biological_process	GO_VASCULAR_ASSOCIATED_SMOOTH_MUSCLE_CELL_DEVELOPMENT	-0.120197	0.104909	0.25191	128812	200	200	NO
34986	Verbal-numerical reasoning (baseline)	c5_GO_biological_process	GO_PRESYNAPTIC_MEMBRANE_ORGANIZATION	-0.0536594	0.0730677	0.462719	128812	374	373	NO
34987	Verbal-numerical reasoning (baseline)	c5_GO_biological_process	GO_SYNAPTIC_VESICLE_CLUSTERING	-0.0391169	0.0715725	0.584699	128812	460	454	NO
34988	Verbal-numerical reasoning (baseline)	c5_GO_biological_process	GO_CRANIOFACIAL_SUTURE_MORPHOGENESIS	-0.0258251	0.0595102	0.664318	128812	615	610	NO
34989	Verbal-numerical reasoning (baseline)	c5_GO_biological_process	GO_POSTSYNAPTIC_MEMBRANE_ASSEMBLY	-0.0240815	0.0719863	0.737981	128812	427	425	NO
34990	Verbal-numerical reasoning (baseline)	c5_GO_biological_process	GO_AMPA_GLUTAMATE_RECEPTOR_CLUSTERING	-0.162556	0.0903009	0.0718385	128812	300	293	NO
34991	Verbal-numerical reasoning (baseline)	c5_GO_biological_process	GO_POSTSYNAPTIC_DENSITY_PROTEIN_95_CLUSTERING	-0.168533	0.0782115	0.0311763	128812	340	338	NO
34992	Verbal-numerical reasoning (baseline)	c5_GO_biological_process	GO_RECEPTOR_LOCALIZATION_TO_SYNAPSE	-0.0711075	0.0358615	0.0473875	128812	1686	1671	NO
34993	Verbal-numerical reasoning (baseline)	c5_GO_biological_process	GO_NEURONAL_STEM_CELL_POPULATION_MAINTENANCE	-0.122305	0.0431666	0.0046074	128812	1239	1227	NO
34994	Verbal-numerical reasoning (baseline)	c5_GO_biological_process	GO_POSITIVE_REGULATION_OF_INHIBITORY_POSTSYNAPTIC_POTENTIAL	0.00733386	0.0632947	0.907757	128812	522	517	NO
34995	Verbal-numerical reasoning (baseline)	c5_GO_biological_process	GO_MESENCHYMAL_CELL_APOPTOTIC_PROCESS	-0.207208	0.123205	0.0926067	128812	168	168	NO
34996	Verbal-numerical reasoning (baseline)	c5_GO_biological_process	GO_GABAERGIC_NEURON_DIFFERENTIATION	-0.00123749	0.107629	0.990826	128812	165	164	NO
34997	Verbal-numerical reasoning (baseline)	c5_GO_biological_process	GO_AMMONIUM_ION_METABOLIC_PROCESS	-0.069618	0.0448007	0.120199	128812	1085	1081	NO
34998	Verbal-numerical reasoning (baseline)	c5_GO_biological_process	GO_MESENCHYMAL_STEM_CELL_PROLIFERATION	0.0537883	0.109823	0.624296	128812	195	195	NO
34999	Verbal-numerical reasoning (baseline)	c5_GO_biological_process	GO_EPOXIDE_METABOLIC_PROCESS	0.178452	0.0832794	0.0321303	128812	307	305	NO
35000	Verbal-numerical reasoning (baseline)	c5_GO_biological_process	GO_RUFFLE_ASSEMBLY	-0.0451284	0.0315366	0.152437	128812	2188	2165	NO
35001	Verbal-numerical reasoning (baseline)	c5_GO_biological_process	GO_AMELOGENESIS	0.0937903	0.0523396	0.0731421	128812	824	821	NO
35002	Verbal-numerical reasoning (baseline)	c5_GO_biological_process	GO_DENTINOGENESIS	-0.0703137	0.0867612	0.417696	128812	303	298	NO
35003	Verbal-numerical reasoning (baseline)	c5_GO_biological_process	GO_APOPTOTIC_SIGNALING_PATHWAY	-0.019739	0.0110667	0.0744853	128812	19517	18783	NO
35004	Verbal-numerical reasoning (baseline)	c5_GO_biological_process	GO_EXTRINSIC_APOPTOTIC_SIGNALING_PATHWAY	-0.035268	0.0177107	0.0464455	128812	7145	7029	NO
35005	Verbal-numerical reasoning (baseline)	c5_GO_biological_process	GO_INTRINSIC_APOPTOTIC_SIGNALING_PATHWAY	-0.0110317	0.0149163	0.459557	128812	10123	9892	NO
35006	Verbal-numerical reasoning (baseline)	c5_GO_biological_process	GO_EXECUTION_PHASE_OF_APOPTOSIS	0.0380383	0.0278011	0.171242	128812	2900	2874	NO
35007	Verbal-numerical reasoning (baseline)	c5_GO_biological_process	GO_HISTONE_H3_K36_TRIMETHYLATION	-0.0109971	0.107632	0.918619	128812	194	193	NO
35008	Verbal-numerical reasoning (baseline)	c5_GO_biological_process	GO_NEGATIVE_REGULATION_OF_TRANSCRIPTION_FROM_RNA_POLYMERASE_II_PROMOTER_IN_RESPONSE_TO_STRESS	0.164397	0.102381	0.108333	128812	215	214	NO
35009	Verbal-numerical reasoning (baseline)	c5_GO_biological_process	GO_ACTIVATION_OF_CYSTEINE_TYPE_ENDOPEPTIDASE_ACTIVITY	-0.096839	0.0604848	0.109369	128812	549	547	NO
35010	Verbal-numerical reasoning (baseline)	c5_GO_biological_process	GO_RENAL_FILTRATION	0.0152512	0.0518624	0.768704	128812	816	805	NO
35011	Verbal-numerical reasoning (baseline)	c5_GO_biological_process	GO_RESPONSE_TO_GONADOTROPIN_RELEASING_HORMONE	0.125887	0.10119	0.213476	128812	223	223	NO
35012	Verbal-numerical reasoning (baseline)	c5_GO_biological_process	GO_CELLULAR_RESPONSE_TO_TOXIC_SUBSTANCE	0.0303359	0.0226788	0.181019	128812	4218	4172	NO
35013	Verbal-numerical reasoning (baseline)	c5_GO_biological_process	GO_AMYLOID_BETA_CLEARANCE	-0.0451805	0.0340839	0.184985	128812	1951	1934	NO
35014	Verbal-numerical reasoning (baseline)	c5_GO_biological_process	GO_MITOCHONDRIAL_RESPIRASOME_ASSEMBLY	0.0862362	0.134048	0.520016	128812	117	117	NO
35015	Verbal-numerical reasoning (baseline)	c5_GO_biological_process	GO_SELF_PROTEOLYSIS	-0.0264826	0.0479441	0.5807	128812	990	989	NO
35016	Verbal-numerical reasoning (baseline)	c5_GO_biological_process	GO_OMEGA_HYDROXYLASE_P450_PATHWAY	-0.00634899	0.0730748	0.930764	128812	380	380	NO
35017	Verbal-numerical reasoning (baseline)	c5_GO_biological_process	GO_COMPLEMENT_DEPENDENT_CYTOTOXICITY	-0.0604396	0.0688396	0.379958	128812	424	423	NO
35018	Verbal-numerical reasoning (baseline)	c5_GO_biological_process	GO_KERATINOCYTE_APOPTOTIC_PROCESS	0.16768	0.116379	0.149641	128812	169	168	NO
35019	Verbal-numerical reasoning (baseline)	c5_GO_biological_process	GO_HEPATOCYTE_APOPTOTIC_PROCESS	0.0625551	0.0450662	0.165118	128812	1122	1111	NO
35020	Verbal-numerical reasoning (baseline)	c5_GO_biological_process	GO_PROGRAMMED_NECROTIC_CELL_DEATH	-0.010912	0.0397657	0.783772	128812	1311	1307	NO
35021	Verbal-numerical reasoning (baseline)	c5_GO_biological_process	GO_RESPONSE_TO_ALCOHOL	-0.0208833	0.016343	0.201317	128812	8426	8253	NO
35022	Verbal-numerical reasoning (baseline)	c5_GO_biological_process	GO_CELLULAR_RESPONSE_TO_ALCOHOL	-0.0156721	0.0219009	0.474244	128812	4595	4541	NO
35023	Verbal-numerical reasoning (baseline)	c5_GO_biological_process	GO_PLASMA_MEMBRANE_TUBULATION	-0.00611679	0.0562218	0.913363	128812	727	722	NO
35024	Verbal-numerical reasoning (baseline)	c5_GO_biological_process	GO_RESPONSE_TO_ANTINEOPLASTIC_AGENT	0.0318718	0.0886834	0.719306	128812	282	282	NO
35025	Verbal-numerical reasoning (baseline)	c5_GO_biological_process	GO_ZYMOGEN_INHIBITION	-0.0421856	0.0784913	0.590954	128812	328	327	NO
35026	Verbal-numerical reasoning (baseline)	c5_GO_biological_process	GO_MITOCHONDRIAL_OUTER_MEMBRANE_PERMEABILIZATION	-0.0491161	0.0388745	0.206429	128812	1426	1420	NO
35027	Verbal-numerical reasoning (baseline)	c5_GO_biological_process	GO_NEUTROPHIL_CLEARANCE	-0.135828	0.0957772	0.156146	128812	209	209	NO
35028	Verbal-numerical reasoning (baseline)	c5_GO_biological_process	GO_AUTOPHAGOSOME_MATURATION	-0.00873292	0.0366101	0.811464	128812	1587	1574	NO
35029	Verbal-numerical reasoning (baseline)	c5_GO_biological_process	GO_PRENYLATION	0.0682253	0.077155	0.376556	128812	359	358	NO
35030	Verbal-numerical reasoning (baseline)	c5_GO_biological_process	GO_CHORIONIC_TROPHOBLAST_CELL_PROLIFERATION	0.22999	0.134052	0.0862236	128812	119	119	NO
35031	Verbal-numerical reasoning (baseline)	c5_GO_biological_process	GO_ESTABLISHMENT_OF_SERTOLI_CELL_BARRIER	-0.0742572	0.134046	0.579601	128812	118	117	NO
35032	Verbal-numerical reasoning (baseline)	c5_GO_biological_process	GO_RESPONSE_TO_INTERLEUKIN_17	0.184343	0.0790379	0.0196846	128812	329	328	NO
35033	Verbal-numerical reasoning (baseline)	c5_GO_biological_process	GO_HYPOXIA_INDUCIBLE_FACTOR_1ALPHA_SIGNALING_PATHWAY	0.164398	0.135446	0.224846	128812	118	118	NO
35034	Verbal-numerical reasoning (baseline)	c5_GO_biological_process	GO_LIVER_REGENERATION	-0.0263499	0.0471536	0.576292	128812	979	975	NO
35035	Verbal-numerical reasoning (baseline)	c5_GO_biological_process	GO_PROTEIN_MATURATION_BY_IRON_SULFUR_CLUSTER_TRANSFER	-0.019544	0.0823132	0.81232	128812	320	320	NO
35036	Verbal-numerical reasoning (baseline)	c5_GO_biological_process	GO_SUPRAMOLECULAR_FIBER_ORGANIZATION	-0.0206581	0.00832171	0.0130499	128812	38180	35736	NO
35037	Verbal-numerical reasoning (baseline)	c5_GO_biological_process	GO_PROGRAMMED_CELL_DEATH_IN_RESPONSE_TO_REACTIVE_OXYGEN_SPECIES	-0.0485307	0.0733	0.507919	128812	444	442	NO
35038	Verbal-numerical reasoning (baseline)	c5_GO_biological_process	GO_MOTOR_NEURON_MIGRATION	-0.178655	0.0962712	0.0634912	128812	216	216	NO
35039	Verbal-numerical reasoning (baseline)	c5_GO_biological_process	GO_SYNAPTIC_VESICLE_LOCALIZATION	-0.0405205	0.0315899	0.199598	128812	2267	2258	NO
35040	Verbal-numerical reasoning (baseline)	c5_GO_biological_process	GO_DENDRITE_EXTENSION	-0.0150068	0.0376752	0.690394	128812	1457	1453	NO
35041	Verbal-numerical reasoning (baseline)	c5_GO_biological_process	GO_NEURON_PROJECTION_GUIDANCE	-0.0273524	0.013585	0.0440718	128812	12875	12579	NO
35042	Verbal-numerical reasoning (baseline)	c5_GO_biological_process	GO_REGULATION_OF_VESICLE_SIZE	-0.0393402	0.0652545	0.546595	128812	529	528	NO
35043	Verbal-numerical reasoning (baseline)	c5_GO_biological_process	GO_PROTEIN_LOCALIZATION_TO_NON_MOTILE_CILIUM	-0.0760906	0.0617709	0.218019	128812	596	593	NO
35044	Verbal-numerical reasoning (baseline)	c5_GO_biological_process	GO_RECEPTOR_LOCALIZATION_TO_NON_MOTILE_CILIUM	-0.268648	0.107628	0.0125589	128812	201	198	NO
35045	Verbal-numerical reasoning (baseline)	c5_GO_biological_process	GO_MANNOSYLATION	0.00899155	0.0340612	0.791794	128812	1849	1826	NO
35046	Verbal-numerical reasoning (baseline)	c5_GO_biological_process	GO_SIALYLATION	0.0104473	0.059628	0.860917	128812	613	612	NO
35047	Verbal-numerical reasoning (baseline)	c5_GO_biological_process	GO_NECROPTOTIC_SIGNALING_PATHWAY	0.12738	0.103652	0.219104	128812	193	192	NO
35048	Verbal-numerical reasoning (baseline)	c5_GO_biological_process	GO_MYELOID_LEUKOCYTE_MIGRATION	-0.0232263	0.0188525	0.217951	128812	6211	6131	NO
35049	Verbal-numerical reasoning (baseline)	c5_GO_biological_process	GO_GRANULOCYTE_MIGRATION	-0.0128248	0.0234982	0.585219	128812	3938	3898	NO
35050	Verbal-numerical reasoning (baseline)	c5_GO_biological_process	GO_MAST_CELL_MIGRATION	-0.255009	0.100595	0.0112459	128812	229	229	NO
35051	Verbal-numerical reasoning (baseline)	c5_GO_biological_process	GO_CALCIUM_ION_TRANSMEMBRANE_IMPORT_INTO_CYTOSOL	-0.023205	0.018361	0.206297	128812	6507	6427	NO
35052	Verbal-numerical reasoning (baseline)	c5_GO_biological_process	GO_SEQUESTERING_OF_IRON_ION	-0.0770218	0.163313	0.637199	128812	67	67	NO
35053	Verbal-numerical reasoning (baseline)	c5_GO_biological_process	GO_LAMELLIPODIUM_ORGANIZATION	-0.0351901	0.0259654	0.175333	128812	3219	3182	NO
35054	Verbal-numerical reasoning (baseline)	c5_GO_biological_process	GO_POTASSIUM_ION_EXPORT_ACROSS_PLASMA_MEMBRANE	-0.109811	0.0647845	0.0900726	128812	513	511	NO
35055	Verbal-numerical reasoning (baseline)	c5_GO_biological_process	GO_L_ARGININE_IMPORT_ACROSS_PLASMA_MEMBRANE	0.0718141	0.0957842	0.453407	128812	225	225	NO
35056	Verbal-numerical reasoning (baseline)	c5_GO_biological_process	GO_CALCITONIN_FAMILY_RECEPTOR_SIGNALING_PATHWAY	0.0803252	0.128873	0.533096	128812	156	156	NO
35057	Verbal-numerical reasoning (baseline)	c5_GO_biological_process	GO_DOUBLE_STRAND_BREAK_REPAIR_VIA_CLASSICAL_NONHOMOLOGOUS_END_JOINING	-0.0356979	0.10238	0.72733	128812	209	208	NO
35058	Verbal-numerical reasoning (baseline)	c5_GO_biological_process	GO_HISTONE_H3_K4_MONOMETHYLATION	0.0733701	0.0790429	0.353289	128812	359	359	NO
35059	Verbal-numerical reasoning (baseline)	c5_GO_biological_process	GO_RECEPTOR_SIGNALING_PATHWAY_VIA_STAT	-0.0281263	0.0218793	0.198612	128812	4612	4554	NO
35060	Verbal-numerical reasoning (baseline)	c5_GO_biological_process	GO_CONNECTIVE_TISSUE_REPLACEMENT	0.00802265	0.0860307	0.925702	128812	293	291	NO
35061	Verbal-numerical reasoning (baseline)	c5_GO_biological_process	GO_CILIARY_BASAL_BODY_PLASMA_MEMBRANE_DOCKING	-0.00468525	0.0166584	0.778516	128812	8315	8144	NO
35062	Verbal-numerical reasoning (baseline)	c5_GO_biological_process	GO_CALCINEURIN_MEDIATED_SIGNALING	0.000717398	0.0377951	0.984856	128812	1518	1514	NO
35063	Verbal-numerical reasoning (baseline)	c5_GO_biological_process	GO_SPERM_MOTILITY	0.0191509	0.0183618	0.29696	128812	6692	6586	NO
35064	Verbal-numerical reasoning (baseline)	c5_GO_biological_process	GO_DE_NOVO_CENTRIOLE_ASSEMBLY	0.0414974	0.0634403	0.513038	128812	508	508	NO
35065	Verbal-numerical reasoning (baseline)	c5_GO_biological_process	GO_POSITIVE_REGULATION_OF_BLOOD_VESSEL_DIAMETER	-0.0534669	0.0329826	0.105007	128812	2049	2034	NO
35066	Verbal-numerical reasoning (baseline)	c5_GO_biological_process	GO_NEGATIVE_REGULATION_OF_BLOOD_VESSEL_DIAMETER	-0.0403417	0.0269873	0.134959	128812	3041	3022	NO
35067	Verbal-numerical reasoning (baseline)	c5_GO_biological_process	GO_SKELETAL_MUSCLE_FIBER_DIFFERENTIATION	-0.0562766	0.0994638	0.571531	128812	222	221	NO
35068	Verbal-numerical reasoning (baseline)	c5_GO_biological_process	GO_HISTONE_H3_K27_TRIMETHYLATION	-0.187665	0.136851	0.170283	128812	133	133	NO
35069	Verbal-numerical reasoning (baseline)	c5_GO_biological_process	GO_CENTRIOLE_ASSEMBLY	0.0459974	0.0240808	0.0561189	128812	3773	3735	NO
35070	Verbal-numerical reasoning (baseline)	c5_GO_biological_process	GO_DEFENSE_RESPONSE_TO_OTHER_ORGANISM	0.00333316	0.00833351	0.689178	128812	37204	34827	NO
35071	Verbal-numerical reasoning (baseline)	c5_GO_biological_process	GO_DETECTION_OF_OTHER_ORGANISM	0.0251196	0.0501392	0.616374	128812	881	865	NO
35072	Verbal-numerical reasoning (baseline)	c5_GO_biological_process	GO_DETECTION_OF_EXTERNAL_BIOTIC_STIMULUS	0.00919941	0.0454187	0.83949	128812	1054	1035	NO
35073	Verbal-numerical reasoning (baseline)	c5_GO_biological_process	GO_CELLULAR_RESPONSE_TO_VIRUS	0.00333002	0.0301739	0.912123	128812	2418	2397	NO
35074	Verbal-numerical reasoning (baseline)	c5_GO_biological_process	GO_OBSERVATIONAL_LEARNING	-0.115701	0.0606088	0.0562658	128812	595	584	NO
35075	Verbal-numerical reasoning (baseline)	c5_GO_biological_process	GO_LEARNED_VOCALIZATION_BEHAVIOR_OR_VOCAL_LEARNING	-0.0554007	0.0677484	0.413506	128812	466	456	NO
35076	Verbal-numerical reasoning (baseline)	c5_GO_biological_process	GO_CELL_CELL_ADHESION	-0.0251982	0.00832754	0.00247951	128812	37768	35433	NO
35077	Verbal-numerical reasoning (baseline)	c5_GO_biological_process	GO_CATION_TRANSMEMBRANE_TRANSPORT	-0.0224635	0.00836272	0.00722901	128812	37358	35001	NO
35078	Verbal-numerical reasoning (baseline)	c5_GO_biological_process	GO_IMPORT_INTO_CELL	-0.043767	0.0156396	0.00513522	128812	9437	9252	NO
35079	Verbal-numerical reasoning (baseline)	c5_GO_biological_process	GO_REGULATION_OF_SYNAPTIC_VESICLE_CYCLE	-0.0457537	0.0238282	0.0548413	128812	3826	3782	NO
35080	Verbal-numerical reasoning (baseline)	c5_GO_biological_process	GO_REGULATION_OF_NEUROTRANSMITTER_RECEPTOR_LOCALIZATION_TO_POSTSYNAPTIC_SPECIALIZATION_MEMBRANE	0.0709176	0.122149	0.561524	128812	142	142	NO
35081	Verbal-numerical reasoning (baseline)	c5_GO_biological_process	GO_POSTSYNAPTIC_SPECIALIZATION_ASSEMBLY	-0.0739773	0.0670522	0.269908	128812	537	534	NO
35082	Verbal-numerical reasoning (baseline)	c5_GO_biological_process	GO_NEUROTRANSMITTER_LOADING_INTO_SYNAPTIC_VESICLE	-0.0650881	0.0903057	0.471063	128812	291	289	NO
35083	Verbal-numerical reasoning (baseline)	c5_GO_biological_process	GO_CARBOHYDRATE_IMPORT_ACROSS_PLASMA_MEMBRANE	-0.210003	0.0973053	0.030915	128812	218	216	NO
35084	Verbal-numerical reasoning (baseline)	c5_GO_biological_process	GO_GLUCOSE_IMPORT_ACROSS_PLASMA_MEMBRANE	-0.21826	0.108348	0.0439664	128812	178	176	NO
35085	Verbal-numerical reasoning (baseline)	c5_GO_biological_process	GO_IRON_ION_IMPORT_ACROSS_PLASMA_MEMBRANE	0.18696	0.183986	0.309554	128812	93	93	NO
35086	Verbal-numerical reasoning (baseline)	c5_GO_biological_process	GO_LEUCINE_IMPORT_ACROSS_PLASMA_MEMBRANE	-0.134179	0.111362	0.228246	128812	206	204	NO
35087	Verbal-numerical reasoning (baseline)	c5_GO_biological_process	GO_SODIUM_ION_IMPORT_ACROSS_PLASMA_MEMBRANE	-0.094071	0.0462929	0.0421473	128812	1029	1021	NO
35088	Verbal-numerical reasoning (baseline)	c5_GO_biological_process	GO_ASYMMETRIC_STEM_CELL_DIVISION	0.0967223	0.0934033	0.300422	128812	267	264	NO
35089	Verbal-numerical reasoning (baseline)	c5_GO_biological_process	GO_MAINTENANCE_OF_CELL_NUMBER	-0.0404502	0.0215	0.059919	128812	4892	4824	NO
35090	Verbal-numerical reasoning (baseline)	c5_GO_biological_process	GO_MACROMOLECULE_DEACYLATION	-0.0124819	0.0259452	0.630456	128812	3350	3316	NO
35091	Verbal-numerical reasoning (baseline)	c5_GO_biological_process	GO_MACROMOLECULE_DEPALMITOYLATION	0.0327903	0.0816916	0.688132	128812	329	328	NO
35092	Verbal-numerical reasoning (baseline)	c5_GO_biological_process	GO_POSITIVE_REGULATION_OF_THE_FORCE_OF_HEART_CONTRACTION	-0.0397676	0.0717805	0.579568	128812	415	413	NO
35093	Verbal-numerical reasoning (baseline)	c5_GO_biological_process	GO_IMPORT_ACROSS_PLASMA_MEMBRANE	-0.0337002	0.0180773	0.0622923	128812	7024	6902	NO
35094	Verbal-numerical reasoning (baseline)	c5_GO_biological_process	GO_CELL_CELL_ADHESION_VIA_PLASMA_MEMBRANE_ADHESION_MOLECULES	-0.0212203	0.0131354	0.106203	128812	13534	13146	NO
35095	Verbal-numerical reasoning (baseline)	c5_GO_biological_process	GO_CELL_AGGREGATION	-0.00476358	0.0532577	0.928729	128812	747	742	NO
35096	Verbal-numerical reasoning (baseline)	c5_GO_biological_process	GO_BONE_CELL_DEVELOPMENT	-0.106676	0.0442033	0.01581	128812	1039	1031	NO
35097	Verbal-numerical reasoning (baseline)	c5_GO_biological_process	GO_DETOXIFICATION	0.0232724	0.0217886	0.285478	128812	4543	4493	NO
35098	Verbal-numerical reasoning (baseline)	c5_GO_biological_process	GO_RESPONSE_TO_INTERLEUKIN_7	0.0417004	0.052183	0.424223	128812	792	787	NO
35099	Verbal-numerical reasoning (baseline)	c5_GO_biological_process	GO_SKIN_EPIDERMIS_DEVELOPMENT	-0.0451825	0.0247434	0.0678459	128812	3741	3698	NO
35100	Verbal-numerical reasoning (baseline)	c5_GO_biological_process	GO_RESPONSE_TO_MITOCHONDRIAL_DEPOLARISATION	-0.0337083	0.0426758	0.429606	128812	1184	1180	NO
35101	Verbal-numerical reasoning (baseline)	c5_GO_biological_process	GO_NCRNA_TRANSCRIPTION	-0.0215363	0.0209938	0.304969	128812	5108	5028	NO
35102	Verbal-numerical reasoning (baseline)	c5_GO_biological_process	GO_MRNA_CLEAVAGE_INVOLVED_IN_MRNA_PROCESSING	-0.0633787	0.0616385	0.303843	128812	535	533	NO
35103	Verbal-numerical reasoning (baseline)	c5_GO_biological_process	GO_XENOPHAGY	-0.0033174	0.0655686	0.959649	128812	489	484	NO
35104	Verbal-numerical reasoning (baseline)	c5_GO_biological_process	GO_REGULATION_OF_RENAL_SYSTEM_PROCESS	0.0239616	0.0475132	0.614041	128812	987	983	NO
35105	Verbal-numerical reasoning (baseline)	c5_GO_biological_process	GO_NEUROTRANSMITTER_REUPTAKE	-0.0141928	0.0422073	0.736673	128812	1226	1222	NO
35106	Verbal-numerical reasoning (baseline)	c5_GO_biological_process	GO_NUCLEAR_CHROMOSOME_SEGREGATION	-0.0258859	0.012379	0.0365203	128812	15442	14961	NO
35107	Verbal-numerical reasoning (baseline)	c5_GO_biological_process	GO_SPONTANEOUS_SYNAPTIC_TRANSMISSION	0.0230041	0.0577933	0.690601	128812	626	621	NO
35108	Verbal-numerical reasoning (baseline)	c5_GO_biological_process	GO_MODULATION_OF_EXCITATORY_POSTSYNAPTIC_POTENTIAL	-0.040852	0.0352018	0.245844	128812	1797	1779	NO
35109	Verbal-numerical reasoning (baseline)	c5_GO_biological_process	GO_FOLATE_TRANSMEMBRANE_TRANSPORT	-0.0323891	0.0903021	0.719839	128812	291	287	NO
35110	Verbal-numerical reasoning (baseline)	c5_GO_biological_process	GO_PROTEIN_TRANSPORT_ALONG_MICROTUBULE	-0.0580005	0.0231982	0.0124129	128812	4290	4227	NO
35111	Verbal-numerical reasoning (baseline)	c5_GO_biological_process	GO_INTESTINAL_LIPID_ABSORPTION	0.0126871	0.050501	0.801641	128812	892	887	NO
35112	Verbal-numerical reasoning (baseline)	c5_GO_biological_process	GO_BONE_GROWTH	0.00920469	0.0406033	0.820659	128812	1378	1371	NO
35113	Verbal-numerical reasoning (baseline)	c5_GO_biological_process	GO_CELLULAR_OXIDANT_DETOXIFICATION	0.0334099	0.0245379	0.173339	128812	3614	3587	NO
35114	Verbal-numerical reasoning (baseline)	c5_GO_biological_process	GO_VESICLE_MEDIATED_TRANSPORT_TO_THE_PLASMA_MEMBRANE	-0.0640563	0.0236142	0.00667617	128812	3981	3935	NO
35115	Verbal-numerical reasoning (baseline)	c5_GO_biological_process	GO_MAINTENANCE_OF_POSTSYNAPTIC_SPECIALIZATION_STRUCTURE	-0.00205857	0.134031	0.987746	128812	121	115	NO
35116	Verbal-numerical reasoning (baseline)	c5_GO_biological_process	GO_SYNAPSE_PRUNING	-0.0188263	0.0853173	0.825356	128812	323	318	NO
35117	Verbal-numerical reasoning (baseline)	c5_GO_biological_process	GO_POSTSYNAPTIC_NEUROTRANSMITTER_RECEPTOR_INTERNALIZATION	-0.141083	0.05846	0.0158088	128812	632	632	NO
35118	Verbal-numerical reasoning (baseline)	c5_GO_biological_process	GO_MODIFICATION_OF_POSTSYNAPTIC_ACTIN_CYTOSKELETON	0.00601014	0.0663797	0.927857	128812	489	480	NO
35119	Verbal-numerical reasoning (baseline)	c5_GO_biological_process	GO_NEUROTRANSMITTER_RECEPTOR_TRANSPORT_ENDOSOME_TO_POSTSYNAPTIC_MEMBRANE	-0.0168055	0.0836151	0.84071	128812	306	306	NO
35120	Verbal-numerical reasoning (baseline)	c5_GO_biological_process	GO_REGULATION_OF_ACTION_POTENTIAL	-0.0713072	0.0276331	0.00986682	128812	2825	2801	NO
35121	Verbal-numerical reasoning (baseline)	c5_GO_biological_process	GO_REGULATION_OF_CARDIAC_MUSCLE_CELL_ACTION_POTENTIAL	-0.0766783	0.0323399	0.0177409	128812	2043	2034	NO
35122	Verbal-numerical reasoning (baseline)	c5_GO_biological_process	GO_REGULATION_OF_MEMBRANE_DEPOLARIZATION_DURING_ACTION_POTENTIAL	-0.140366	0.0826308	0.0893761	128812	311	310	NO
35123	Verbal-numerical reasoning (baseline)	c5_GO_biological_process	GO_REGULATION_OF_MEMBRANE_REPOLARIZATION_DURING_ACTION_POTENTIAL	0.0692754	0.0836134	0.407377	128812	276	276	NO
35124	Verbal-numerical reasoning (baseline)	c5_GO_biological_process	GO_REGULATION_OF_NEURONAL_ACTION_POTENTIAL	-0.354031	0.168493	0.0356282	128812	81	81	NO
35125	Verbal-numerical reasoning (baseline)	c5_GO_biological_process	GO_REGULATION_OF_CARDIAC_MUSCLE_CELL_ACTION_POTENTIAL_INVOLVED_IN_REGULATION_OF_CONTRACTION	-0.097925	0.0564255	0.0826591	128812	663	660	NO
35126	Verbal-numerical reasoning (baseline)	c5_GO_biological_process	GO_REGULATION_OF_ATRIAL_CARDIAC_MUSCLE_CELL_ACTION_POTENTIAL	-0.0498672	0.0597447	0.403905	128812	567	566	NO
35127	Verbal-numerical reasoning (baseline)	c5_GO_biological_process	GO_REGULATION_OF_VENTRICULAR_CARDIAC_MUSCLE_CELL_ACTION_POTENTIAL	-0.0347575	0.0422873	0.411114	128812	1182	1178	NO
35128	Verbal-numerical reasoning (baseline)	c5_GO_biological_process	GO_MEMBRANE_REPOLARIZATION_DURING_ATRIAL_CARDIAC_MUSCLE_CELL_ACTION_POTENTIAL	0.162687	0.135418	0.229609	128812	137	137	NO
35129	Verbal-numerical reasoning (baseline)	c5_GO_biological_process	GO_MEMBRANE_REPOLARIZATION_DURING_VENTRICULAR_CARDIAC_MUSCLE_CELL_ACTION_POTENTIAL	0.0437073	0.0810873	0.589877	128812	310	310	NO
35130	Verbal-numerical reasoning (baseline)	c5_GO_biological_process	GO_RETROGRADE_TRANS_SYNAPTIC_SIGNALING	-0.019223	0.0724242	0.790685	128812	439	437	NO
35131	Verbal-numerical reasoning (baseline)	c5_GO_biological_process	GO_RETROGRADE_TRANS_SYNAPTIC_SIGNALING_BY_LIPID	-0.0573258	0.106246	0.589504	128812	206	206	NO
35132	Verbal-numerical reasoning (baseline)	c5_GO_biological_process	GO_POSTSYNAPTIC_SIGNAL_TRANSDUCTION	0.00139412	0.0477593	0.976713	128812	951	940	NO
35133	Verbal-numerical reasoning (baseline)	c5_GO_biological_process	GO_VESICLE_MEDIATED_TRANSPORT_BETWEEN_ENDOSOMAL_COMPARTMENTS	0.0264691	0.0323204	0.412811	128812	2146	2137	NO
35134	Verbal-numerical reasoning (baseline)	c5_GO_biological_process	GO_AXONAL_TRANSPORT	-0.0341895	0.0321505	0.287593	128812	2260	2231	NO
35135	Verbal-numerical reasoning (baseline)	c5_GO_biological_process	GO_DENDRITIC_TRANSPORT	-0.150177	0.0742067	0.042997	128812	401	401	NO
35136	Verbal-numerical reasoning (baseline)	c5_GO_biological_process	GO_ANTEROGRADE_DENDRITIC_TRANSPORT	-0.154882	0.0751498	0.0393073	128812	378	378	NO
35137	Verbal-numerical reasoning (baseline)	c5_GO_biological_process	GO_NEUROTRANSMITTER_RECEPTOR_TRANSPORT_POSTSYNAPTIC_ENDOSOME_TO_LYSOSOME	-0.110902	0.160899	0.490659	128812	109	109	NO
35138	Verbal-numerical reasoning (baseline)	c5_GO_biological_process	GO_RECEPTOR_DIFFUSION_TRAPPING	-0.227729	0.122156	0.0622889	128812	173	172	NO
35139	Verbal-numerical reasoning (baseline)	c5_GO_biological_process	GO_ANTEROGRADE_AXONAL_TRANSPORT_OF_MITOCHONDRION	0.0512246	0.0860306	0.551562	128812	297	290	NO
35140	Verbal-numerical reasoning (baseline)	c5_GO_biological_process	GO_REGULATION_OF_POSTSYNAPTIC_NEUROTRANSMITTER_RECEPTOR_ACTIVITY	-0.0389001	0.0561267	0.488263	128812	716	713	NO
35141	Verbal-numerical reasoning (baseline)	c5_GO_biological_process	GO_EXOCYTIC_INSERTION_OF_NEUROTRANSMITTER_RECEPTOR_TO_POSTSYNAPTIC_MEMBRANE	-0.117974	0.163318	0.470075	128812	72	71	NO
35142	Verbal-numerical reasoning (baseline)	c5_GO_biological_process	GO_EXCITATORY_CHEMICAL_SYNAPTIC_TRANSMISSION	-0.0506182	0.0793253	0.523403	128812	338	329	NO
35143	Verbal-numerical reasoning (baseline)	c5_GO_biological_process	GO_VESICLE_MEDIATED_TRANSPORT_IN_SYNAPSE	-0.0482929	0.0163313	0.0031063	128812	8530	8345	NO
35144	Verbal-numerical reasoning (baseline)	c5_GO_biological_process	GO_CALMODULIN_DEPENDENT_KINASE_SIGNALING_PATHWAY	0.00130264	0.067575	0.98462	128812	485	482	NO
35145	Verbal-numerical reasoning (baseline)	c5_GO_biological_process	GO_MODIFICATION_OF_POSTSYNAPTIC_STRUCTURE	0.0335737	0.0584572	0.565745	128812	631	621	NO
35146	Verbal-numerical reasoning (baseline)	c5_GO_biological_process	GO_VESICLE_TETHERING	0.000993646	0.0572538	0.986153	128812	654	651	NO
35147	Verbal-numerical reasoning (baseline)	c5_GO_biological_process	GO_VESICLE_TETHERING_TO_GOLGI	0.0272211	0.0660537	0.680263	128812	494	493	NO
35148	Verbal-numerical reasoning (baseline)	c5_GO_biological_process	GO_POSTSYNAPSE_ASSEMBLY	-0.0508169	0.0521751	0.330075	128812	858	854	NO
35149	Verbal-numerical reasoning (baseline)	c5_GO_biological_process	GO_REGULATION_OF_POSTSYNAPTIC_MEMBRANE_NEUROTRANSMITTER_RECEPTOR_LEVELS	-0.0412181	0.033373	0.216805	128812	1917	1903	NO
35150	Verbal-numerical reasoning (baseline)	c5_GO_biological_process	GO_POSTSYNAPTIC_SPECIALIZATION_ORGANIZATION	-0.0970804	0.0485757	0.0456606	128812	973	964	NO
35151	Verbal-numerical reasoning (baseline)	c5_GO_biological_process	GO_MICROTUBULE_BASED_TRANSPORT	-0.0365433	0.013899	0.00855943	128812	12180	11860	NO
35152	Verbal-numerical reasoning (baseline)	c5_GO_biological_process	GO_TRNA_5_END_PROCESSING	0.0340464	0.075651	0.652678	128812	382	382	NO
35153	Verbal-numerical reasoning (baseline)	c5_GO_biological_process	GO_REGULATION_OF_POSTSYNAPTIC_NEUROTRANSMITTER_RECEPTOR_INTERNALIZATION	-0.0488078	0.0856694	0.568867	128812	299	299	NO
35154	Verbal-numerical reasoning (baseline)	c5_GO_biological_process	GO_REGULATION_OF_POSTSYNAPTIC_SPECIALIZATION_ASSEMBLY	-0.0694796	0.0867622	0.423246	128812	330	328	NO
35155	Verbal-numerical reasoning (baseline)	c5_GO_biological_process	GO_REGULATION_OF_MODIFICATION_OF_POSTSYNAPTIC_STRUCTURE	0.0476574	0.070753	0.500583	128812	430	426	NO
35156	Verbal-numerical reasoning (baseline)	c5_GO_biological_process	GO_POSTSYNAPTIC_MODULATION_OF_CHEMICAL_SYNAPTIC_TRANSMISSION	-0.041884	0.0670576	0.532237	128812	482	480	NO
35157	Verbal-numerical reasoning (baseline)	c5_GO_biological_process	GO_PRESYNAPTIC_MODULATION_OF_CHEMICAL_SYNAPTIC_TRANSMISSION	-0.160674	0.0766311	0.0360198	128812	445	443	NO
35158	Verbal-numerical reasoning (baseline)	c5_GO_biological_process	GO_PRESYNAPSE_ORGANIZATION	-0.0714245	0.0403761	0.0768994	128812	1354	1343	NO
35159	Verbal-numerical reasoning (baseline)	c5_GO_biological_process	GO_POSTSYNAPSE_ORGANIZATION	-0.0645386	0.0196112	0.000998918	128812	5995	5901	NO
35160	Verbal-numerical reasoning (baseline)	c5_GO_biological_process	GO_REGULATION_OF_PRESYNAPSE_ORGANIZATION	-0.0803046	0.058233	0.16789	128812	671	664	NO
35161	Verbal-numerical reasoning (baseline)	c5_GO_biological_process	GO_REGULATION_OF_POSTSYNAPSE_ORGANIZATION	-0.0998219	0.0248917	6.06908e-05	128812	3590	3550	NO
35162	Verbal-numerical reasoning (baseline)	c5_GO_biological_process	GO_REGULATION_OF_TRANS_SYNAPTIC_SIGNALING	-0.0435591	0.0120115	0.000287461	128812	16401	15905	NO
35163	Verbal-numerical reasoning (baseline)	c5_GO_biological_process	GO_POSTSYNAPTIC_CYTOSKELETON_ORGANIZATION	0.00875727	0.0730714	0.904606	128812	425	419	NO
35164	Verbal-numerical reasoning (baseline)	c5_GO_biological_process	GO_VESICLE_FUSION_TO_PLASMA_MEMBRANE	0.00961509	0.0677454	0.887136	128812	426	424	NO
35165	Verbal-numerical reasoning (baseline)	c5_GO_biological_process	GO_REGULATION_OF_PRESYNAPTIC_MEMBRANE_POTENTIAL	0.0570853	0.0915813	0.53307	128812	238	238	NO
35166	Verbal-numerical reasoning (baseline)	c5_GO_biological_process	GO_REGULATION_OF_PRESYNAPTIC_CYTOSOLIC_CALCIUM_ION_CONCENTRATION	-0.100653	0.0715713	0.159628	128812	458	457	NO
35167	Verbal-numerical reasoning (baseline)	c5_GO_biological_process	GO_SYNAPTIC_VESICLE_CYTOSKELETAL_TRANSPORT	0.00987139	0.0674026	0.883563	128812	514	514	NO
35168	Verbal-numerical reasoning (baseline)	c5_GO_biological_process	GO_ACTIN_FILAMENT_BASED_TRANSPORT	-0.0239241	0.0272999	0.380845	128812	2963	2934	NO
35169	Verbal-numerical reasoning (baseline)	c5_GO_biological_process	GO_VESICLE_CYTOSKELETAL_TRAFFICKING	-0.0278111	0.0221006	0.208253	128812	4545	4481	NO
35170	Verbal-numerical reasoning (baseline)	c5_GO_biological_process	GO_PRESYNAPTIC_DENSE_CORE_VESICLE_EXOCYTOSIS	-0.0700154	0.070364	0.319716	128812	453	451	NO
35171	Verbal-numerical reasoning (baseline)	c5_GO_biological_process	GO_POSTSYNAPSE_TO_NUCLEUS_SIGNALING_PATHWAY	0.122063	0.0898846	0.174466	128812	276	276	NO
35172	Verbal-numerical reasoning (baseline)	c5_GO_biological_process	GO_SYNAPTIC_VESICLE_ENDOSOMAL_PROCESSING	0.00999222	0.0601124	0.86798	128812	667	665	NO
35173	Verbal-numerical reasoning (baseline)	c5_GO_biological_process	GO_SYNAPTIC_SIGNALING	-0.0415175	0.00970757	1.89719e-05	128812	26353	25100	NO
35174	Verbal-numerical reasoning (baseline)	c5_GO_biological_process	GO_TRANS_SYNAPTIC_SIGNALING_BY_LIPID	-0.0916207	0.0929157	0.324104	128812	286	284	NO
35175	Verbal-numerical reasoning (baseline)	c5_GO_biological_process	GO_TRANS_SYNAPTIC_SIGNALING_BY_TRANS_SYNAPTIC_COMPLEX	0.280195	0.100595	0.00534728	128812	215	214	NO
35176	Verbal-numerical reasoning (baseline)	c5_GO_biological_process	GO_TRANS_SYNAPTIC_SIGNALING_MODULATING_SYNAPTIC_TRANSMISSION	0.117307	0.0763857	0.124611	128812	465	464	NO
35177	Verbal-numerical reasoning (baseline)	c5_GO_biological_process	GO_MAINTENANCE_OF_SYNAPSE_STRUCTURE	-0.0975211	0.0628694	0.120863	128812	577	558	NO
35178	Verbal-numerical reasoning (baseline)	c5_GO_biological_process	GO_SYNAPTIC_MEMBRANE_ADHESION	-0.0610008	0.0508679	0.230452	128812	870	859	NO
35179	Verbal-numerical reasoning (baseline)	c5_GO_biological_process	GO_MODIFICATION_OF_SYNAPTIC_STRUCTURE	0.0249601	0.0549559	0.649697	128812	724	710	NO
35180	Verbal-numerical reasoning (baseline)	c5_GO_biological_process	GO_CHEMICAL_SYNAPTIC_TRANSMISSION_POSTSYNAPTIC	-0.0206333	0.021778	0.343419	128812	4597	4535	NO
35181	Verbal-numerical reasoning (baseline)	c5_GO_biological_process	GO_REGULATION_OF_POSTSYNAPTIC_CYTOSOLIC_CALCIUM_ION_CONCENTRATION	-0.150472	0.0633041	0.0174566	128812	542	540	NO
35182	Verbal-numerical reasoning (baseline)	c5_GO_biological_process	GO_INORGANIC_ION_IMPORT_ACROSS_PLASMA_MEMBRANE	-0.01603	0.022252	0.471289	128812	4587	4523	NO
35183	Verbal-numerical reasoning (baseline)	c5_GO_biological_process	GO_NEUROTRANSMITTER_RECEPTOR_INTERNALIZATION	-0.137256	0.0557271	0.0137794	128812	711	711	NO
35184	Verbal-numerical reasoning (baseline)	c5_GO_biological_process	GO_REGULATION_OF_NEUROTRANSMITTER_RECEPTOR_ACTIVITY	-0.0623369	0.0291376	0.0324051	128812	2631	2606	NO
35185	Verbal-numerical reasoning (baseline)	c5_GO_biological_process	GO_PROTEIN_LOCALIZATION_TO_AXON	0.0421059	0.0630128	0.504	128812	550	543	NO
35186	Verbal-numerical reasoning (baseline)	c5_GO_biological_process	GO_CARDIAC_MUSCLE_CELL_MEMBRANE_REPOLARIZATION	-0.0271916	0.0391074	0.486865	128812	1393	1390	NO
35187	Verbal-numerical reasoning (baseline)	c5_GO_biological_process	GO_REGULATION_OF_CARDIAC_MUSCLE_CELL_MEMBRANE_REPOLARIZATION	-0.0297758	0.0406427	0.463788	128812	1278	1276	NO
35188	Verbal-numerical reasoning (baseline)	c5_GO_biological_process	GO_ATRIAL_CARDIAC_MUSCLE_CELL_MEMBRANE_REPOLARIZATION	-0.00472785	0.0871331	0.956728	128812	286	285	NO
35189	Verbal-numerical reasoning (baseline)	c5_GO_biological_process	GO_VENTRICULAR_CARDIAC_MUSCLE_CELL_MEMBRANE_REPOLARIZATION	-0.0182953	0.0417457	0.661202	128812	1205	1204	NO
35190	Verbal-numerical reasoning (baseline)	c5_GO_biological_process	GO_NEUROTRANSMITTER_RECEPTOR_TRANSPORT	-0.0995071	0.0391753	0.011085	128812	1426	1424	NO
35191	Verbal-numerical reasoning (baseline)	c5_GO_biological_process	GO_ENDOSOME_TO_PLASMA_MEMBRANE_PROTEIN_TRANSPORT	0.00919105	0.0761378	0.903916	128812	375	372	NO
35192	Verbal-numerical reasoning (baseline)	c5_GO_biological_process	GO_AXO_DENDRITIC_PROTEIN_TRANSPORT	-0.0643607	0.0719934	0.371334	128812	449	443	NO
35193	Verbal-numerical reasoning (baseline)	c5_GO_biological_process	GO_ANTEROGRADE_AXONAL_PROTEIN_TRANSPORT	0.00521334	0.08462	0.950874	128812	331	325	NO
35194	Verbal-numerical reasoning (baseline)	c5_GO_biological_process	GO_NEUROTRANSMITTER_RECEPTOR_LOCALIZATION_TO_POSTSYNAPTIC_SPECIALIZATION_MEMBRANE	-0.051039	0.0655714	0.43635	128812	524	517	NO
35195	Verbal-numerical reasoning (baseline)	c5_GO_biological_process	GO_REGULATION_OF_HEART_INDUCTION_BY_CANONICAL_WNT_SIGNALING_PATHWAY	-0.188673	0.150231	0.209159	128812	90	90	NO
35196	Verbal-numerical reasoning (baseline)	c5_GO_biological_process	GO_VASCULAR_ENDOTHELIAL_CELL_PROLIFERATION	0.0474753	0.0544973	0.383675	128812	722	720	NO
35197	Verbal-numerical reasoning (baseline)	c5_GO_biological_process	GO_INTESTINAL_HEXOSE_ABSORPTION	0.031326	0.0753953	0.677783	128812	390	384	NO
35198	Verbal-numerical reasoning (baseline)	c5_GO_biological_process	GO_REGULATION_OF_INFLAMMATORY_RESPONSE_TO_WOUNDING	0.0352495	0.0798949	0.659071	128812	296	295	NO
35199	Verbal-numerical reasoning (baseline)	c5_GO_biological_process	GO_NEURON_PROJECTION_ORGANIZATION	-0.0841324	0.0253231	0.000892844	128812	3472	3433	NO
35200	Verbal-numerical reasoning (baseline)	c5_GO_biological_process	GO_PROTEIN_MATURATION_BY_4FE_4S_CLUSTER_TRANSFER	-0.0807907	0.354555	0.819752	128812	18	18	NO
35201	Verbal-numerical reasoning (baseline)	c5_GO_biological_process	GO_REGULATION_OF_CELLULAR_RESPONSE_TO_OSMOTIC_STRESS	-0.143126	0.0804918	0.0753832	128812	325	325	NO
35202	Verbal-numerical reasoning (baseline)	c5_GO_biological_process	GO_REGULATION_OF_CALCINEURIN_MEDIATED_SIGNALING	-0.0219425	0.0431224	0.610864	128812	1148	1147	NO
35203	Verbal-numerical reasoning (baseline)	c5_GO_biological_process	GO_NEGATIVE_REGULATION_OF_CALCINEURIN_MEDIATED_SIGNALING	0.00171981	0.0598721	0.977084	128812	577	577	NO
35204	Verbal-numerical reasoning (baseline)	c5_GO_biological_process	GO_POSITIVE_REGULATION_OF_CALCINEURIN_MEDIATED_SIGNALING	-0.0495317	0.0768898	0.519453	128812	367	367	NO
35205	Verbal-numerical reasoning (baseline)	c5_GO_biological_process	GO_REGULATION_OF_ADENYLATE_CYCLASE_ACTIVATING_G_PROTEIN_COUPLED_RECEPTOR_SIGNALING_PATHWAY	0.0656305	0.0890964	0.461352	128812	280	278	NO
35206	Verbal-numerical reasoning (baseline)	c5_GO_biological_process	GO_POSITIVE_REGULATION_OF_ADENYLATE_CYCLASE_ACTIVATING_G_PROTEIN_COUPLED_RECEPTOR_SIGNALING_PATHWAY	-0.00551044	0.119169	0.963119	128812	154	152	NO
35207	Verbal-numerical reasoning (baseline)	c5_GO_biological_process	GO_NEGATIVE_REGULATION_OF_ADENYLATE_CYCLASE_ACTIVATING_G_PROTEIN_COUPLED_RECEPTOR_SIGNALING_PATHWAY	0.085514	0.114679	0.455861	128812	168	167	NO
35208	Verbal-numerical reasoning (baseline)	c5_GO_biological_process	GO_AMINOACYL_TRNA_METABOLISM_INVOLVED_IN_TRANSLATIONAL_FIDELITY	0.0592559	0.0606069	0.32822	128812	556	555	NO
35209	Verbal-numerical reasoning (baseline)	c5_GO_biological_process	GO_REGULATION_OF_GLUTAMATE_RECEPTOR_CLUSTERING	-0.0658888	0.107638	0.540452	128812	220	214	NO
35210	Verbal-numerical reasoning (baseline)	c5_GO_biological_process	GO_REGULATION_OF_ACTOMYOSIN_STRUCTURE_ORGANIZATION	-0.0417524	0.023301	0.0731561	128812	4251	4198	NO
35211	Verbal-numerical reasoning (baseline)	c5_GO_biological_process	GO_CARDIAC_MUSCLE_MYOBLAST_PROLIFERATION	0.250154	0.250715	0.318397	128812	50	50	NO
35212	Verbal-numerical reasoning (baseline)	c5_GO_biological_process	GO_REGULATION_OF_ACTIN_FILAMENT_ORGANIZATION	-0.0267546	0.0139406	0.0549626	128812	12068	11784	NO
35213	Verbal-numerical reasoning (baseline)	c5_GO_biological_process	GO_CELLULAR_DETOXIFICATION_OF_ALDEHYDE	-0.0213485	0.0924618	0.817401	128812	238	233	NO
35214	Verbal-numerical reasoning (baseline)	c5_GO_biological_process	GO_CELLULAR_RESPONSE_TO_ALDEHYDE	-0.0183019	0.0886715	0.836478	128812	264	258	NO
35215	Verbal-numerical reasoning (baseline)	c5_GO_biological_process	GO_POSITIVE_REGULATION_OF_ANIMAL_ORGAN_MORPHOGENESIS	0.0438936	0.0366364	0.230885	128812	1731	1717	NO
35216	Verbal-numerical reasoning (baseline)	c5_GO_biological_process	GO_NEGATIVE_REGULATION_OF_ANIMAL_ORGAN_MORPHOGENESIS	-0.0227819	0.0621843	0.714096	128812	546	537	NO
35217	Verbal-numerical reasoning (baseline)	c5_GO_biological_process	GO_REGULATION_OF_LIPID_TRANSPORTER_ACTIVITY	-0.110896	0.227526	0.625975	128812	55	55	NO
35218	Verbal-numerical reasoning (baseline)	c5_GO_biological_process	GO_BIOMINERALIZATION	-0.00627633	0.0195081	0.747658	128812	5955	5867	NO
35219	Verbal-numerical reasoning (baseline)	c5_GO_biological_process	GO_REGULATION_OF_BIOMINERALIZATION	-0.0313382	0.0257984	0.224469	128812	3392	3365	NO
35220	Verbal-numerical reasoning (baseline)	c5_GO_biological_process	GO_NEGATIVE_REGULATION_OF_BIOMINERALIZATION	0.0561878	0.0452081	0.213917	128812	1087	1081	NO
35221	Verbal-numerical reasoning (baseline)	c5_GO_biological_process	GO_POSITIVE_REGULATION_OF_BIOMINERALIZATION	-0.0640854	0.0358581	0.0739085	128812	1725	1715	NO
35222	Verbal-numerical reasoning (baseline)	c5_GO_biological_process	GO_RNA_DECAPPING	-0.128239	0.0641753	0.0456897	128812	507	505	NO
35223	Verbal-numerical reasoning (baseline)	c5_GO_biological_process	GO_INTERMEMBRANE_LIPID_TRANSFER	-0.0203474	0.0334573	0.543082	128812	1982	1950	NO
35224	Verbal-numerical reasoning (baseline)	c5_GO_biological_process	GO_NEGATIVE_REGULATION_OF_PLASMA_MEMBRANE_BOUNDED_CELL_PROJECTION_ASSEMBLY	-0.0204189	0.0440085	0.642666	128812	1165	1155	NO
35225	Verbal-numerical reasoning (baseline)	c5_GO_biological_process	GO_POSITIVE_REGULATION_OF_PLASMA_MEMBRANE_BOUNDED_CELL_PROJECTION_ASSEMBLY	-0.0425545	0.0223239	0.0566224	128812	4343	4290	NO
35226	Verbal-numerical reasoning (baseline)	c5_GO_biological_process	GO_REGULATION_OF_MACROPHAGE_PROLIFERATION	0.0645143	0.094807	0.496202	128812	213	212	NO
35227	Verbal-numerical reasoning (baseline)	c5_GO_biological_process	GO_POSITIVE_REGULATION_OF_COLD_INDUCED_THERMOGENESIS	0.0036706	0.0262507	0.888796	128812	3289	3268	NO
35228	Verbal-numerical reasoning (baseline)	c5_GO_biological_process	GO_NEGATIVE_REGULATION_OF_COLD_INDUCED_THERMOGENESIS	0.009821	0.0380727	0.796443	128812	1561	1546	NO
35229	Verbal-numerical reasoning (baseline)	c5_GO_biological_process	GO_STEROID_HORMONE_BIOSYNTHETIC_PROCESS	-0.0295006	0.0367225	0.421781	128812	1668	1652	NO
35230	Verbal-numerical reasoning (baseline)	c5_GO_biological_process	GO_REGULATION_OF_FOCAL_ADHESION_DISASSEMBLY	-0.349133	0.160914	0.0300319	128812	84	84	NO
35231	Verbal-numerical reasoning (baseline)	c5_GO_biological_process	GO_MITOTIC_NUCLEAR_DIVISION	-0.0311664	0.0122549	0.0109862	128812	15677	15211	NO
35232	Verbal-numerical reasoning (baseline)	c5_GO_biological_process	GO_EXOCYTIC_PROCESS	-0.0666623	0.025895	0.0100445	128812	3263	3230	NO
35233	Verbal-numerical reasoning (baseline)	c5_GO_biological_process	GO_LIPID_DROPLET_FORMATION	0.00519974	0.0776771	0.946629	128812	349	349	NO
35234	Verbal-numerical reasoning (baseline)	c5_GO_biological_process	GO_CELLULAR_RESPONSE_TO_OXIDISED_LOW_DENSITY_LIPOPROTEIN_PARTICLE_STIMULUS	-0.104759	0.0810806	0.196347	128812	373	371	NO
35235	Verbal-numerical reasoning (baseline)	c5_GO_biological_process	GO_MITOCHONDRIAL_GENE_EXPRESSION	0.000656044	0.0192968	0.972879	128812	6090	6008	NO
35236	Verbal-numerical reasoning (baseline)	c5_GO_biological_process	GO_NEURON_PROJECTION_ARBORIZATION	-0.117012	0.0390377	0.00272338	128812	1428	1421	NO
35237	Verbal-numerical reasoning (baseline)	c5_GO_biological_process	GO_DENDRITE_ARBORIZATION	-0.285951	0.0920249	0.00188833	128812	275	275	NO
35238	Verbal-numerical reasoning (baseline)	c5_GO_biological_process	GO_EXTRACELLULAR_VESICLE_BIOGENESIS	0.0100213	0.0557233	0.857278	128812	674	672	NO
35239	Verbal-numerical reasoning (baseline)	c5_GO_biological_process	GO_EXPORT_ACROSS_PLASMA_MEMBRANE	-0.0320008	0.0293197	0.275079	128812	2543	2524	NO
35240	Verbal-numerical reasoning (baseline)	c5_GO_biological_process	GO_POSITIVE_REGULATION_OF_LYMPHOCYTE_CHEMOTAXIS	0.0238731	0.0641757	0.709896	128812	499	493	NO
35241	Verbal-numerical reasoning (baseline)	c5_GO_biological_process	GO_REGULATION_OF_ADENYLATE_CYCLASE_ACTIVATING_ADRENERGIC_RECEPTOR_SIGNALING_PATHWAY_INVOLVED_IN_HEART_PROCESS	0.123467	0.148338	0.405221	128812	105	104	NO
35242	Verbal-numerical reasoning (baseline)	c5_GO_biological_process	GO_REGULATION_OF_LONG_CHAIN_FATTY_ACID_IMPORT_INTO_CELL	-0.023651	0.10625	0.823849	128812	181	181	NO
35243	Verbal-numerical reasoning (baseline)	c5_GO_biological_process	GO_PRESYNAPTIC_ENDOCYTOSIS	-0.0527825	0.0281034	0.0603621	128812	2906	2876	NO
35244	Verbal-numerical reasoning (baseline)	c5_GO_biological_process	GO_LIPID_EXPORT_FROM_CELL	-0.0948193	0.0407943	0.0201095	128812	1306	1293	NO
35245	Verbal-numerical reasoning (baseline)	c5_GO_biological_process	GO_LIPID_IMPORT_INTO_CELL	-0.11597	0.0608613	0.0567205	128812	641	639	NO
35246	Verbal-numerical reasoning (baseline)	c5_GO_biological_process	GO_SIGNALING_RECEPTOR_LIGAND_PRECURSOR_PROCESSING	-0.0313373	0.0382617	0.412774	128812	1473	1466	NO
35247	Verbal-numerical reasoning (baseline)	c5_GO_biological_process	GO_REGULATION_OF_SPONTANEOUS_SYNAPTIC_TRANSMISSION	0.0505994	0.0784893	0.519145	128812	370	367	NO
35248	Verbal-numerical reasoning (baseline)	c5_GO_biological_process	GO_REGULATION_OF_NEURON_PROJECTION_ARBORIZATION	-0.0932324	0.055153	0.0909479	128812	650	650	NO
35249	Verbal-numerical reasoning (baseline)	c5_GO_biological_process	GO_POSITIVE_REGULATION_OF_NEURON_PROJECTION_ARBORIZATION	-0.0539149	0.0779443	0.48912	128812	321	321	NO
35250	Verbal-numerical reasoning (baseline)	c5_GO_biological_process	GO_REGULATION_OF_DEACETYLASE_ACTIVITY	0.0107663	0.0596245	0.856707	128812	635	634	NO
35251	Verbal-numerical reasoning (baseline)	c5_GO_biological_process	GO_NEUROINFLAMMATORY_RESPONSE	-0.00482944	0.0284709	0.865304	128812	2646	2614	NO
35252	Verbal-numerical reasoning (baseline)	c5_GO_biological_process	GO_REGULATION_OF_NEUROINFLAMMATORY_RESPONSE	-0.0461812	0.0383873	0.228966	128812	1437	1423	NO
35253	Verbal-numerical reasoning (baseline)	c5_GO_biological_process	GO_POSITIVE_REGULATION_OF_NEUROINFLAMMATORY_RESPONSE	0.0432134	0.0674066	0.521469	128812	495	494	NO
35254	Verbal-numerical reasoning (baseline)	c5_GO_biological_process	GO_NEGATIVE_REGULATION_OF_NEUROINFLAMMATORY_RESPONSE	-0.181451	0.0807894	0.0247074	128812	312	311	NO
35255	Verbal-numerical reasoning (baseline)	c5_GO_biological_process	GO_AMYLOID_BETA_CLEARANCE_BY_TRANSCYTOSIS	-0.211683	0.115501	0.066844	128812	167	167	NO
35256	Verbal-numerical reasoning (baseline)	c5_GO_biological_process	GO_AMYLOID_BETA_CLEARANCE_BY_CELLULAR_CATABOLIC_PROCESS	-0.0630493	0.0562195	0.262083	128812	703	701	NO
35257	Verbal-numerical reasoning (baseline)	c5_GO_biological_process	GO_PROTEIN_LOCALIZATION_TO_CELL_CELL_JUNCTION	0.0368952	0.0672299	0.583149	128812	528	524	NO
35258	Verbal-numerical reasoning (baseline)	c5_GO_biological_process	GO_CELL_SUBSTRATE_JUNCTION_ORGANIZATION	-0.0634947	0.0199543	0.00146297	128812	5560	5487	NO
35259	Verbal-numerical reasoning (baseline)	c5_GO_biological_process	GO_REGULATION_OF_CELL_SUBSTRATE_JUNCTION_ORGANIZATION	-0.095825	0.0279814	0.000615905	128812	2817	2790	NO
35260	Verbal-numerical reasoning (baseline)	c5_GO_biological_process	GO_POSITIVE_REGULATION_OF_CELL_SUBSTRATE_JUNCTION_ORGANIZATION	-0.0998733	0.0409461	0.0147234	128812	1280	1274	NO
35261	Verbal-numerical reasoning (baseline)	c5_GO_biological_process	GO_NEGATIVE_REGULATION_OF_CELL_SUBSTRATE_JUNCTION_ORGANIZATION	-0.19606	0.0619094	0.00154118	128812	612	612	NO
35262	Verbal-numerical reasoning (baseline)	c5_GO_biological_process	GO_CELL_JUNCTION_DISASSEMBLY	-0.108204	0.0703609	0.124089	128812	454	448	NO
35263	Verbal-numerical reasoning (baseline)	c5_GO_biological_process	GO_REGULATION_OF_PHOSPHATIDYLCHOLINE_METABOLIC_PROCESS	-0.157647	0.081076	0.051846	128812	319	316	NO
10097	Educational attainment	c5_GO_biological_process	GO_POSITIVE_REGULATION_OF_UBIQUITIN_DEPENDENT_PROTEIN_CATABOLIC_PROCESS	-0.0669241	0.0144213	3.47462e-06	318844	3264	3226	YES
35265	Verbal-numerical reasoning (baseline)	c5_GO_biological_process	GO_POSITIVE_REGULATION_OF_DENDRITE_DEVELOPMENT	-0.0550432	0.0260103	0.0343292	128812	3179	3141	NO
35266	Verbal-numerical reasoning (baseline)	c5_GO_biological_process	GO_NEGATIVE_REGULATION_OF_CYTOKINE_PRODUCTION_INVOLVED_IN_INFLAMMATORY_RESPONSE	-0.0171934	0.0525037	0.743312	128812	799	795	NO
35267	Verbal-numerical reasoning (baseline)	c5_GO_biological_process	GO_POSITIVE_REGULATION_OF_CYTOKINE_PRODUCTION_INVOLVED_IN_INFLAMMATORY_RESPONSE	0.136216	0.0652516	0.03684	128812	558	554	NO
35268	Verbal-numerical reasoning (baseline)	c5_GO_biological_process	GO_REGULATION_OF_PROTEIN_KINASE_C_ACTIVITY	-0.062309	0.100032	0.533357	128812	221	219	NO
35269	Verbal-numerical reasoning (baseline)	c5_GO_biological_process	GO_REGULATION_OF_SUBSTRATE_ADHESION_DEPENDENT_CELL_SPREADING	-0.0749067	0.0299183	0.0122911	128812	2335	2317	NO
35270	Verbal-numerical reasoning (baseline)	c5_GO_biological_process	GO_NEGATIVE_REGULATION_OF_SUBSTRATE_ADHESION_DEPENDENT_CELL_SPREADING	-0.0467804	0.0616501	0.447971	128812	580	576	NO
35271	Verbal-numerical reasoning (baseline)	c5_GO_biological_process	GO_POSITIVE_REGULATION_OF_SUBSTRATE_ADHESION_DEPENDENT_CELL_SPREADING	-0.122642	0.0359384	0.000643747	128812	1611	1603	NO
35272	Verbal-numerical reasoning (baseline)	c5_GO_biological_process	GO_REGULATION_OF_RUFFLE_ASSEMBLY	-0.0333366	0.0373795	0.372479	128812	1517	1504	NO
35273	Verbal-numerical reasoning (baseline)	c5_GO_biological_process	GO_NEGATIVE_REGULATION_OF_RUFFLE_ASSEMBLY	-0.158064	0.087142	0.0696999	128812	282	279	NO
35274	Verbal-numerical reasoning (baseline)	c5_GO_biological_process	GO_POSITIVE_REGULATION_OF_RUFFLE_ASSEMBLY	-0.0111469	0.0489054	0.819703	128812	871	864	NO
35275	Verbal-numerical reasoning (baseline)	c5_GO_biological_process	GO_REGULATION_OF_CELLULAR_RESPONSE_TO_HEAT	-0.0672431	0.0237626	0.00465862	128812	3798	3743	NO
35276	Verbal-numerical reasoning (baseline)	c5_GO_biological_process	GO_REGULATION_OF_CELLULAR_RESPONSE_TO_HYPOXIA	-0.0356492	0.0756347	0.637403	128812	435	431	NO
35277	Verbal-numerical reasoning (baseline)	c5_GO_biological_process	GO_NEGATIVE_REGULATION_OF_CELLULAR_RESPONSE_TO_HYPOXIA	-0.0064465	0.0994659	0.948324	128812	227	226	NO
35278	Verbal-numerical reasoning (baseline)	c5_GO_biological_process	GO_REGULATION_OF_PROTEIN_K63_LINKED_UBIQUITINATION	0.070825	0.0692065	0.306127	128812	443	442	NO
35279	Verbal-numerical reasoning (baseline)	c5_GO_biological_process	GO_NEGATIVE_REGULATION_OF_PROTEIN_K63_LINKED_UBIQUITINATION	0.00655302	0.0894763	0.941617	128812	237	237	NO
35280	Verbal-numerical reasoning (baseline)	c5_GO_biological_process	GO_NEGATIVE_REGULATION_OF_CERAMIDE_BIOSYNTHETIC_PROCESS	-0.176398	0.163319	0.280108	128812	99	99	NO
35281	Verbal-numerical reasoning (baseline)	c5_GO_biological_process	GO_REGULATION_OF_CELLULAR_RESPONSE_TO_INSULIN_STIMULUS	-0.0114885	0.0298714	0.700535	128812	2600	2586	NO
35282	Verbal-numerical reasoning (baseline)	c5_GO_biological_process	GO_NEGATIVE_REGULATION_OF_CELLULAR_RESPONSE_TO_INSULIN_STIMULUS	-0.0253759	0.0413786	0.539704	128812	1263	1260	NO
35283	Verbal-numerical reasoning (baseline)	c5_GO_biological_process	GO_POSITIVE_REGULATION_OF_CELLULAR_RESPONSE_TO_INSULIN_STIMULUS	0.00685746	0.0474533	0.885098	128812	1027	1026	NO
35284	Verbal-numerical reasoning (baseline)	c5_GO_biological_process	GO_REGULATION_OF_PEPTIDYL_TYROSINE_AUTOPHOSPHORYLATION	-0.120769	0.0957724	0.207309	128812	236	235	NO
35285	Verbal-numerical reasoning (baseline)	c5_GO_biological_process	GO_POSITIVE_REGULATION_OF_G1_S_TRANSITION_OF_MITOTIC_CELL_CYCLE	-0.0497479	0.0434895	0.252664	128812	1167	1160	NO
35286	Verbal-numerical reasoning (baseline)	c5_GO_biological_process	GO_REGULATION_OF_ENDOPLASMIC_RETICULUM_UNFOLDED_PROTEIN_RESPONSE	-0.00542801	0.0468608	0.907785	128812	1008	1003	NO
35287	Verbal-numerical reasoning (baseline)	c5_GO_biological_process	GO_NEGATIVE_REGULATION_OF_ENDOPLASMIC_RETICULUM_UNFOLDED_PROTEIN_RESPONSE	-0.037496	0.0643292	0.559978	128812	532	528	NO
35288	Verbal-numerical reasoning (baseline)	c5_GO_biological_process	GO_POSITIVE_REGULATION_OF_ENDOPLASMIC_RETICULUM_UNFOLDED_PROTEIN_RESPONSE	0.0539005	0.0730735	0.460746	128812	428	428	NO
35289	Verbal-numerical reasoning (baseline)	c5_GO_biological_process	GO_REGULATION_OF_NODAL_SIGNALING_PATHWAY	0.173223	0.163323	0.288867	128812	98	98	NO
35290	Verbal-numerical reasoning (baseline)	c5_GO_biological_process	GO_REGULATION_OF_HISTONE_H3_K9_TRIMETHYLATION	-0.147148	0.112144	0.189476	128812	182	182	NO
35291	Verbal-numerical reasoning (baseline)	c5_GO_biological_process	GO_NEGATIVE_REGULATION_OF_HISTONE_H3_K9_TRIMETHYLATION	-0.212914	0.13403	0.112164	128812	122	122	NO
35292	Verbal-numerical reasoning (baseline)	c5_GO_biological_process	GO_EXTRACELLULAR_REGULATION_OF_SIGNAL_TRANSDUCTION	-0.00681391	0.0681029	0.920302	128812	454	448	NO
35293	Verbal-numerical reasoning (baseline)	c5_GO_biological_process	GO_REGULATION_OF_EXECUTION_PHASE_OF_APOPTOSIS	0.04687	0.0493044	0.341797	128812	905	900	NO
35294	Verbal-numerical reasoning (baseline)	c5_GO_biological_process	GO_NEGATIVE_REGULATION_OF_EXECUTION_PHASE_OF_APOPTOSIS	-0.0191103	0.0978313	0.845128	128812	234	234	NO
35295	Verbal-numerical reasoning (baseline)	c5_GO_biological_process	GO_POSITIVE_REGULATION_OF_EXECUTION_PHASE_OF_APOPTOSIS	0.0672577	0.0630085	0.285775	128812	558	554	NO
35296	Verbal-numerical reasoning (baseline)	c5_GO_biological_process	GO_REGULATION_OF_RECEPTOR_BINDING	0.0271609	0.0558235	0.626578	128812	751	750	NO
35297	Verbal-numerical reasoning (baseline)	c5_GO_biological_process	GO_NEGATIVE_REGULATION_OF_RECEPTOR_BINDING	0.0370106	0.0682875	0.587832	128812	486	485	NO
35298	Verbal-numerical reasoning (baseline)	c5_GO_biological_process	GO_POSITIVE_REGULATION_OF_RECEPTOR_BINDING	0.0207916	0.0983711	0.832607	128812	273	273	NO
35299	Verbal-numerical reasoning (baseline)	c5_GO_biological_process	GO_REGULATION_OF_HYALURONAN_BIOSYNTHETIC_PROCESS	-0.306835	0.11136	0.00586397	128812	168	166	NO
35300	Verbal-numerical reasoning (baseline)	c5_GO_biological_process	GO_REGULATION_OF_NODAL_SIGNALING_PATHWAY_INVOLVED_IN_DETERMINATION_OF_LEFT_RIGHT_ASYMMETRY	0.115111	0.200024	0.564963	128812	71	71	NO
35301	Verbal-numerical reasoning (baseline)	c5_GO_biological_process	GO_REGULATION_OF_NUCLEAR_TRANSCRIBED_MRNA_CATABOLIC_PROCESS_DEADENYLATION_DEPENDENT_DECAY	-0.116835	0.0793202	0.140766	128812	361	356	NO
35302	Verbal-numerical reasoning (baseline)	c5_GO_biological_process	GO_REGULATION_OF_BONE_MINERALIZATION_INVOLVED_IN_BONE_MATURATION	-0.208361	0.13833	0.132004	128812	113	113	NO
35303	Verbal-numerical reasoning (baseline)	c5_GO_biological_process	GO_REGULATION_OF_PROTEIN_LOCALIZATION_TO_NUCLEUS	-0.00368609	0.0239066	0.877462	128812	3952	3894	NO
35304	Verbal-numerical reasoning (baseline)	c5_GO_biological_process	GO_NEGATIVE_REGULATION_OF_PROTEIN_LOCALIZATION_TO_NUCLEUS	0.0495847	0.0464569	0.285826	128812	1099	1087	NO
35305	Verbal-numerical reasoning (baseline)	c5_GO_biological_process	GO_POSITIVE_REGULATION_OF_PROTEIN_LOCALIZATION_TO_NUCLEUS	0.00496966	0.0301907	0.869252	128812	2448	2417	NO
35306	Verbal-numerical reasoning (baseline)	c5_GO_biological_process	GO_REGULATION_OF_OOCYTE_MATURATION	0.00585816	0.103623	0.954917	128812	190	190	NO
35307	Verbal-numerical reasoning (baseline)	c5_GO_biological_process	GO_REGULATION_OF_AMYLOID_BETA_CLEARANCE	0.00737905	0.0565242	0.896134	128812	679	672	NO
35308	Verbal-numerical reasoning (baseline)	c5_GO_biological_process	GO_NEGATIVE_REGULATION_OF_AMYLOID_BETA_CLEARANCE	0.100978	0.0898916	0.261299	128812	241	240	NO
35309	Verbal-numerical reasoning (baseline)	c5_GO_biological_process	GO_POSITIVE_REGULATION_OF_AMYLOID_BETA_CLEARANCE	-0.0557638	0.0766328	0.466814	128812	385	384	NO
35310	Verbal-numerical reasoning (baseline)	c5_GO_biological_process	GO_NEGATIVE_REGULATION_OF_NLRP3_INFLAMMASOME_COMPLEX_ASSEMBLY	0.0974304	0.0920175	0.289681	128812	224	224	NO
35311	Verbal-numerical reasoning (baseline)	c5_GO_biological_process	GO_POSITIVE_REGULATION_OF_NLRP3_INFLAMMASOME_COMPLEX_ASSEMBLY	-0.0687057	0.0894804	0.44259	128812	310	309	NO
35312	Verbal-numerical reasoning (baseline)	c5_GO_biological_process	GO_REGULATION_OF_PHENOTYPIC_SWITCHING	-0.0377314	0.165847	0.82003	128812	89	89	NO
35313	Verbal-numerical reasoning (baseline)	c5_GO_biological_process	GO_POSITIVE_REGULATION_OF_PHENOTYPIC_SWITCHING	-0.186709	0.282858	0.509204	128812	24	24	NO
35314	Verbal-numerical reasoning (baseline)	c5_GO_biological_process	GO_REGULATION_OF_SYNAPTIC_VESICLE_ENDOCYTOSIS	-0.0601977	0.0534285	0.259873	128812	835	834	NO
35315	Verbal-numerical reasoning (baseline)	c5_GO_biological_process	GO_POSITIVE_REGULATION_OF_SYNAPTIC_VESICLE_ENDOCYTOSIS	-0.0264208	0.073979	0.720988	128812	437	436	NO
35316	Verbal-numerical reasoning (baseline)	c5_GO_biological_process	GO_POSITIVE_REGULATION_OF_RIG_I_SIGNALING_PATHWAY	0.0726823	0.0662177	0.27237	128812	502	498	NO
35317	Verbal-numerical reasoning (baseline)	c5_GO_biological_process	GO_REGULATION_OF_DNA_DIRECTED_DNA_POLYMERASE_ACTIVITY	0.00788729	0.0606075	0.896458	128812	539	534	NO
35318	Verbal-numerical reasoning (baseline)	c5_GO_biological_process	GO_REGULATION_OF_LONG_TERM_SYNAPTIC_POTENTIATION	0.0023842	0.0360164	0.947221	128812	1677	1666	NO
35319	Verbal-numerical reasoning (baseline)	c5_GO_biological_process	GO_NEGATIVE_REGULATION_OF_LONG_TERM_SYNAPTIC_POTENTIATION	0.117143	0.0894758	0.190465	128812	291	285	NO
35320	Verbal-numerical reasoning (baseline)	c5_GO_biological_process	GO_POSITIVE_REGULATION_OF_LONG_TERM_SYNAPTIC_POTENTIATION	0.00233852	0.0481907	0.961297	128812	938	932	NO
35321	Verbal-numerical reasoning (baseline)	c5_GO_biological_process	GO_REGULATION_OF_PHOSPHOLIPASE_C_ACTIVITY	-0.00844204	0.0384841	0.826367	128812	1537	1527	NO
35322	Verbal-numerical reasoning (baseline)	c5_GO_biological_process	GO_REGULATION_OF_MRNA_POLYADENYLATION	0.0519606	0.0569379	0.361463	128812	662	655	NO
35323	Verbal-numerical reasoning (baseline)	c5_GO_biological_process	GO_REGULATION_OF_RNA_INTERFERENCE	-0.0208798	0.100606	0.835589	128812	202	202	NO
35324	Verbal-numerical reasoning (baseline)	c5_GO_biological_process	GO_REGULATION_OF_SECONDARY_METABOLITE_BIOSYNTHETIC_PROCESS	-0.0995583	0.065894	0.13082	128812	513	506	NO
35325	Verbal-numerical reasoning (baseline)	c5_GO_biological_process	GO_POSITIVE_REGULATION_OF_SECONDARY_METABOLITE_BIOSYNTHETIC_PROCESS	-0.0809058	0.0938514	0.388654	128812	248	243	NO
35326	Verbal-numerical reasoning (baseline)	c5_GO_biological_process	GO_REGULATION_OF_DEFENSE_RESPONSE_TO_BACTERIUM	0.129531	0.0549582	0.0184295	128812	674	668	NO
35327	Verbal-numerical reasoning (baseline)	c5_GO_biological_process	GO_NEGATIVE_REGULATION_OF_DEFENSE_RESPONSE_TO_BACTERIUM	0.196657	0.0810864	0.0152983	128812	330	326	NO
35328	Verbal-numerical reasoning (baseline)	c5_GO_biological_process	GO_POSITIVE_REGULATION_OF_DEFENSE_RESPONSE_TO_BACTERIUM	0.0932905	0.0753877	0.215912	128812	341	339	NO
35329	Verbal-numerical reasoning (baseline)	c5_GO_biological_process	GO_REGULATION_OF_GLUTAMATE_RECEPTOR_SIGNALING_PATHWAY	-0.0899133	0.0325294	0.00570952	128812	2100	2077	NO
35330	Verbal-numerical reasoning (baseline)	c5_GO_biological_process	GO_POSITIVE_REGULATION_OF_GLUTAMATE_RECEPTOR_SIGNALING_PATHWAY	-0.0994702	0.060108	0.0979555	128812	565	565	NO
35331	Verbal-numerical reasoning (baseline)	c5_GO_biological_process	GO_REGULATION_OF_LONG_TERM_SYNAPTIC_DEPRESSION	-0.0215049	0.0604818	0.722171	128812	582	580	NO
35332	Verbal-numerical reasoning (baseline)	c5_GO_biological_process	GO_POSITIVE_REGULATION_OF_LONG_TERM_SYNAPTIC_DEPRESSION	-0.122219	0.0842776	0.147007	128812	307	306	NO
35333	Verbal-numerical reasoning (baseline)	c5_GO_biological_process	GO_REGULATION_OF_PHOSPHOLIPASE_C_ACTIVATING_G_PROTEIN_COUPLED_RECEPTOR_SIGNALING_PATHWAY	-0.176777	0.109081	0.105103	128812	177	177	NO
35334	Verbal-numerical reasoning (baseline)	c5_GO_biological_process	GO_POSITIVE_REGULATION_OF_P38MAPK_CASCADE	-0.0510936	0.0522607	0.328241	128812	796	784	NO
35335	Verbal-numerical reasoning (baseline)	c5_GO_biological_process	GO_POSITIVE_REGULATION_OF_VASCULAR_ENDOTHELIAL_GROWTH_FACTOR_SIGNALING_PATHWAY	0.063794	0.0623152	0.305964	128812	538	538	NO
35336	Verbal-numerical reasoning (baseline)	c5_GO_biological_process	GO_MITOCHONDRIAL_RNA_MODIFICATION	0.00199846	0.0853184	0.981312	128812	349	348	NO
35337	Verbal-numerical reasoning (baseline)	c5_GO_biological_process	GO_REGULATION_OF_POTASSIUM_ION_TRANSMEMBRANE_TRANSPORTER_ACTIVITY	-0.0371695	0.031539	0.238589	128812	2123	2109	NO
35338	Verbal-numerical reasoning (baseline)	c5_GO_biological_process	GO_POSITIVE_REGULATION_OF_POTASSIUM_ION_TRANSMEMBRANE_TRANSPORTER_ACTIVITY	-0.0114311	0.0439597	0.794836	128812	1109	1107	NO
35339	Verbal-numerical reasoning (baseline)	c5_GO_biological_process	GO_REGULATION_OF_CALCIUM_ION_TRANSMEMBRANE_TRANSPORTER_ACTIVITY	-0.0254871	0.0251107	0.310113	128812	3441	3407	NO
35340	Verbal-numerical reasoning (baseline)	c5_GO_biological_process	GO_POSITIVE_REGULATION_OF_CALCIUM_ION_TRANSMEMBRANE_TRANSPORTER_ACTIVITY	-0.00598372	0.0341054	0.860728	128812	1835	1821	NO
35341	Verbal-numerical reasoning (baseline)	c5_GO_biological_process	GO_REGULATION_OF_MITOCHONDRIAL_OUTER_MEMBRANE_PERMEABILIZATION_INVOLVED_IN_APOPTOTIC_SIGNALING_PATHWAY	-0.0366055	0.0423737	0.38766	128812	1175	1169	NO
35342	Verbal-numerical reasoning (baseline)	c5_GO_biological_process	GO_NEGATIVE_REGULATION_OF_MITOCHONDRIAL_OUTER_MEMBRANE_PERMEABILIZATION_INVOLVED_IN_APOPTOTIC_SIGNALING_PATHWAY	0.0450812	0.0867635	0.603352	128812	254	253	NO
35343	Verbal-numerical reasoning (baseline)	c5_GO_biological_process	GO_POSITIVE_REGULATION_OF_MITOCHONDRIAL_OUTER_MEMBRANE_PERMEABILIZATION_INVOLVED_IN_APOPTOTIC_SIGNALING_PATHWAY	-0.034712	0.0489052	0.477841	128812	905	900	NO
35344	Verbal-numerical reasoning (baseline)	c5_GO_biological_process	GO_REGULATION_OF_RESPONSE_TO_REACTIVE_OXYGEN_SPECIES	0.00164905	0.0402698	0.967336	128812	1484	1480	NO
35345	Verbal-numerical reasoning (baseline)	c5_GO_biological_process	GO_NEGATIVE_REGULATION_OF_RESPONSE_TO_REACTIVE_OXYGEN_SPECIES	-0.0125525	0.0563245	0.823644	128812	760	758	NO
35346	Verbal-numerical reasoning (baseline)	c5_GO_biological_process	GO_POSITIVE_REGULATION_OF_RESPONSE_TO_REACTIVE_OXYGEN_SPECIES	0.00648924	0.117282	0.955875	128812	156	156	NO
35347	Verbal-numerical reasoning (baseline)	c5_GO_biological_process	GO_GUANOSINE_CONTAINING_COMPOUND_METABOLIC_PROCESS	-0.0384623	0.0386155	0.319236	128812	1528	1517	NO
35348	Verbal-numerical reasoning (baseline)	c5_GO_biological_process	GO_GUANOSINE_CONTAINING_COMPOUND_BIOSYNTHETIC_PROCESS	-0.0900795	0.0756408	0.233701	128812	390	389	NO
35349	Verbal-numerical reasoning (baseline)	c5_GO_biological_process	GO_GLUCOSAMINE_CONTAINING_COMPOUND_METABOLIC_PROCESS	-0.0317625	0.0544946	0.559991	128812	780	778	NO
35350	Verbal-numerical reasoning (baseline)	c5_GO_biological_process	GO_GLUCOSAMINE_CONTAINING_COMPOUND_CATABOLIC_PROCESS	-0.0974241	0.0860335	0.25747	128812	322	320	NO
35351	Verbal-numerical reasoning (baseline)	c5_GO_biological_process	GO_REGULATION_OF_RELAXATION_OF_MUSCLE	-0.191803	0.0933727	0.0399621	128812	240	240	NO
35352	Verbal-numerical reasoning (baseline)	c5_GO_biological_process	GO_NEGATIVE_REGULATION_OF_RELAXATION_OF_MUSCLE	0.0832271	0.160886	0.604945	128812	74	74	NO
35353	Verbal-numerical reasoning (baseline)	c5_GO_biological_process	GO_REGULATION_OF_AUTOPHAGOSOME_MATURATION	0.00339297	0.0646266	0.958129	128812	508	507	NO
35354	Verbal-numerical reasoning (baseline)	c5_GO_biological_process	GO_NEGATIVE_REGULATION_OF_AUTOPHAGOSOME_MATURATION	0.0388848	0.101182	0.700752	128812	196	195	NO
35355	Verbal-numerical reasoning (baseline)	c5_GO_biological_process	GO_POSITIVE_REGULATION_OF_AUTOPHAGOSOME_MATURATION	-0.0110543	0.0819961	0.892759	128812	331	331	NO
35356	Verbal-numerical reasoning (baseline)	c5_GO_biological_process	GO_NEGATIVE_REGULATION_OF_SIGNAL_TRANSDUCTION_IN_ABSENCE_OF_LIGAND	-0.00340214	0.0543121	0.950053	128812	746	743	NO
35357	Verbal-numerical reasoning (baseline)	c5_GO_biological_process	GO_CARBOHYDRATE_DERIVATIVE_METABOLIC_PROCESS	-0.0160973	0.00761839	0.0346063	128812	47409	43772	NO
35358	Verbal-numerical reasoning (baseline)	c5_GO_biological_process	GO_CARBOHYDRATE_DERIVATIVE_CATABOLIC_PROCESS	-0.00228892	0.0169892	0.892827	128812	7877	7757	NO
35359	Verbal-numerical reasoning (baseline)	c5_GO_biological_process	GO_CARBOHYDRATE_DERIVATIVE_BIOSYNTHETIC_PROCESS	-0.0210465	0.00941417	0.0253781	128812	28442	27005	NO
35360	Verbal-numerical reasoning (baseline)	c5_GO_biological_process	GO_INSULIN_METABOLIC_PROCESS	0.110657	0.0807796	0.170734	128812	325	325	NO
35361	Verbal-numerical reasoning (baseline)	c5_GO_biological_process	GO_PRIMARY_AMINO_COMPOUND_METABOLIC_PROCESS	-0.116115	0.0649391	0.0737688	128812	516	513	NO
35362	Verbal-numerical reasoning (baseline)	c5_GO_biological_process	GO_PRIMARY_AMINO_COMPOUND_BIOSYNTHETIC_PROCESS	-0.0481382	0.105574	0.648414	128812	215	214	NO
35363	Verbal-numerical reasoning (baseline)	c5_GO_biological_process	GO_NEGATIVE_REGULATION_OF_TROPHOBLAST_CELL_MIGRATION	0.200525	0.158605	0.206124	128812	102	99	NO
35364	Verbal-numerical reasoning (baseline)	c5_GO_biological_process	GO_POSITIVE_REGULATION_OF_TROPHOBLAST_CELL_MIGRATION	-0.0334185	0.115536	0.772393	128812	196	196	NO
35365	Verbal-numerical reasoning (baseline)	c5_GO_biological_process	GO_NEURAL_CREST_CELL_MIGRATION_INVOLVED_IN_AUTONOMIC_NERVOUS_SYSTEM_DEVELOPMENT	-0.123366	0.082001	0.132469	128812	304	304	NO
35366	Verbal-numerical reasoning (baseline)	c5_GO_biological_process	GO_REGULATION_OF_ERBB_SIGNALING_PATHWAY	-0.00603841	0.0237835	0.79958	128812	3994	3946	NO
35367	Verbal-numerical reasoning (baseline)	c5_GO_biological_process	GO_NEGATIVE_REGULATION_OF_ERBB_SIGNALING_PATHWAY	-0.0208302	0.0312593	0.505177	128812	2188	2170	NO
35368	Verbal-numerical reasoning (baseline)	c5_GO_biological_process	GO_POSITIVE_REGULATION_OF_ERBB_SIGNALING_PATHWAY	-0.0335467	0.0406389	0.409099	128812	1473	1457	NO
35369	Verbal-numerical reasoning (baseline)	c5_GO_biological_process	GO_REGULATION_OF_EXTRACELLULAR_MATRIX_ASSEMBLY	-0.186647	0.0665503	0.00503876	128812	514	514	NO
35370	Verbal-numerical reasoning (baseline)	c5_GO_biological_process	GO_POSITIVE_REGULATION_OF_EXTRACELLULAR_MATRIX_ASSEMBLY	-0.153557	0.0726373	0.0345154	128812	431	431	NO
35371	Verbal-numerical reasoning (baseline)	c5_GO_biological_process	GO_REGULATION_OF_TRANSCRIPTION_FROM_RNA_POLYMERASE_II_PROMOTER_INVOLVED_IN_HEART_DEVELOPMENT	-0.163923	0.120136	0.172418	128812	148	147	NO
35372	Verbal-numerical reasoning (baseline)	c5_GO_biological_process	GO_NEGATIVE_REGULATION_OF_NEURON_DEATH	-0.0115358	0.0185444	0.5339	128812	6454	6373	NO
35373	Verbal-numerical reasoning (baseline)	c5_GO_biological_process	GO_POSITIVE_REGULATION_OF_NEURON_DEATH	-0.0460207	0.0263607	0.0808469	128812	3126	3082	NO
35374	Verbal-numerical reasoning (baseline)	c5_GO_biological_process	GO_REGULATION_OF_NIK_NF_KAPPAB_SIGNALING	0.0171785	0.0259351	0.507737	128812	3357	3322	NO
35375	Verbal-numerical reasoning (baseline)	c5_GO_biological_process	GO_NEGATIVE_REGULATION_OF_NIK_NF_KAPPAB_SIGNALING	0.0214455	0.0500692	0.668421	128812	840	836	NO
35376	Verbal-numerical reasoning (baseline)	c5_GO_biological_process	GO_POSITIVE_REGULATION_OF_NIK_NF_KAPPAB_SIGNALING	0.000516191	0.0302041	0.986365	128812	2509	2483	NO
35377	Verbal-numerical reasoning (baseline)	c5_GO_biological_process	GO_POSITIVE_REGULATION_OF_TRANSCRIPTION_FROM_RNA_POLYMERASE_II_PROMOTER_INVOLVED_IN_HEART_DEVELOPMENT	-0.0861517	0.152194	0.571351	128812	92	91	NO
35378	Verbal-numerical reasoning (baseline)	c5_GO_biological_process	GO_NUCLEOSIDE_PHOSPHATE_CATABOLIC_PROCESS	-0.0157643	0.0292921	0.590456	128812	2685	2662	NO
35379	Verbal-numerical reasoning (baseline)	c5_GO_biological_process	GO_NUCLEOSIDE_PHOSPHATE_BIOSYNTHETIC_PROCESS	-0.0110695	0.015176	0.465751	128812	9895	9697	NO
35380	Verbal-numerical reasoning (baseline)	c5_GO_biological_process	GO_NEGATIVE_REGULATION_OF_HYDROGEN_PEROXIDE_MEDIATED_PROGRAMMED_CELL_DEATH	-0.0934781	0.0898897	0.298379	128812	296	295	NO
35381	Verbal-numerical reasoning (baseline)	c5_GO_biological_process	GO_POSITIVE_REGULATION_OF_HYDROGEN_PEROXIDE_MEDIATED_PROGRAMMED_CELL_DEATH	0.145723	0.187624	0.43735	128812	66	66	NO
35382	Verbal-numerical reasoning (baseline)	c5_GO_biological_process	GO_REGULATION_OF_FLAGELLATED_SPERM_MOTILITY	0.0221632	0.0796078	0.780703	128812	314	313	NO
35383	Verbal-numerical reasoning (baseline)	c5_GO_biological_process	GO_REGULATION_OF_STORE_OPERATED_CALCIUM_CHANNEL_ACTIVITY	-0.0455813	0.0839469	0.587146	128812	322	321	NO
35384	Verbal-numerical reasoning (baseline)	c5_GO_biological_process	GO_POSITIVE_REGULATION_OF_STORE_OPERATED_CALCIUM_CHANNEL_ACTIVITY	-0.0690721	0.0967907	0.475461	128812	238	238	NO
35385	Verbal-numerical reasoning (baseline)	c5_GO_biological_process	GO_REGULATION_OF_VASCULATURE_DEVELOPMENT	-0.00706805	0.0141452	0.617303	128812	11859	11572	NO
35386	Verbal-numerical reasoning (baseline)	c5_GO_biological_process	GO_NEGATIVE_REGULATION_OF_VASCULATURE_DEVELOPMENT	-0.023412	0.0214273	0.274561	128812	5078	4993	NO
35387	Verbal-numerical reasoning (baseline)	c5_GO_biological_process	GO_ORGANIC_CYCLIC_COMPOUND_CATABOLIC_PROCESS	-0.0213526	0.0108838	0.0497785	128812	20437	19632	NO
35388	Verbal-numerical reasoning (baseline)	c5_GO_biological_process	GO_ACETATE_ESTER_TRANSPORT	0.127024	0.0839413	0.13022	128812	301	301	NO
35389	Verbal-numerical reasoning (baseline)	c5_GO_biological_process	GO_NEGATIVE_REGULATION_OF_POTASSIUM_ION_TRANSMEMBRANE_TRANSPORT	-0.14788	0.0557263	0.00796296	128812	662	659	NO
35390	Verbal-numerical reasoning (baseline)	c5_GO_biological_process	GO_REGULATION_OF_VOLTAGE_GATED_CALCIUM_CHANNEL_ACTIVITY	0.0282615	0.0428066	0.509118	128812	1167	1159	NO
35391	Verbal-numerical reasoning (baseline)	c5_GO_biological_process	GO_NEGATIVE_REGULATION_OF_VOLTAGE_GATED_CALCIUM_CHANNEL_ACTIVITY	0.0958928	0.0621775	0.123017	128812	569	564	NO
35392	Verbal-numerical reasoning (baseline)	c5_GO_biological_process	GO_POSITIVE_REGULATION_OF_VOLTAGE_GATED_CALCIUM_CHANNEL_ACTIVITY	0.0264328	0.0672237	0.694167	128812	453	451	NO
35393	Verbal-numerical reasoning (baseline)	c5_GO_biological_process	GO_REGULATION_OF_TRANSFORMING_GROWTH_FACTOR_BETA_ACTIVATION	-0.0300383	0.0686578	0.661744	128812	449	441	NO
35394	Verbal-numerical reasoning (baseline)	c5_GO_biological_process	GO_PYRUVATE_TRANSMEMBRANE_TRANSPORT	-0.125257	0.143071	0.381312	128812	113	113	NO
35395	Verbal-numerical reasoning (baseline)	c5_GO_biological_process	GO_REGULATION_OF_LYMPHANGIOGENESIS	-0.169842	0.124276	0.171736	128812	135	135	NO
35396	Verbal-numerical reasoning (baseline)	c5_GO_biological_process	GO_ETHER_BIOSYNTHETIC_PROCESS	-0.0446802	0.0649423	0.491454	128812	478	474	NO
35397	Verbal-numerical reasoning (baseline)	c5_GO_biological_process	GO_REGULATION_OF_ENDOTHELIAL_TUBE_MORPHOGENESIS	-0.0539652	0.0774208	0.48578	128812	341	338	NO
35398	Verbal-numerical reasoning (baseline)	c5_GO_biological_process	GO_POSITIVE_REGULATION_OF_TRANSCRIPTION_FROM_RNA_POLYMERASE_II_PROMOTER_INVOLVED_IN_CELLULAR_RESPONSE_TO_CHEMICAL_STIMULUS	-0.0541906	0.0611199	0.375281	128812	627	625	NO
35399	Verbal-numerical reasoning (baseline)	c5_GO_biological_process	GO_ICOSANOID_CATABOLIC_PROCESS	-0.0191947	0.0787645	0.807466	128812	339	336	NO
35400	Verbal-numerical reasoning (baseline)	c5_GO_biological_process	GO_REGULATION_OF_MITOPHAGY	-0.0722251	0.0418696	0.0845294	128812	1187	1182	NO
35401	Verbal-numerical reasoning (baseline)	c5_GO_biological_process	GO_NEGATIVE_REGULATION_OF_MITOPHAGY	-0.0614846	0.100611	0.541127	128812	216	216	NO
35402	Verbal-numerical reasoning (baseline)	c5_GO_biological_process	GO_POSITIVE_REGULATION_OF_MITOPHAGY	-0.0743656	0.0460125	0.106053	128812	971	966	NO
35403	Verbal-numerical reasoning (baseline)	c5_GO_biological_process	GO_REGULATION_OF_HEMATOPOIETIC_PROGENITOR_CELL_DIFFERENTIATION	-0.0333353	0.0329446	0.311607	128812	1986	1961	NO
35404	Verbal-numerical reasoning (baseline)	c5_GO_biological_process	GO_NEGATIVE_REGULATION_OF_HEMATOPOIETIC_PROGENITOR_CELL_DIFFERENTIATION	0.00608153	0.0933773	0.948072	128812	257	257	NO
35405	Verbal-numerical reasoning (baseline)	c5_GO_biological_process	GO_POSITIVE_REGULATION_OF_HEMATOPOIETIC_PROGENITOR_CELL_DIFFERENTIATION	-0.0899108	0.128873	0.485386	128812	124	119	NO
35406	Verbal-numerical reasoning (baseline)	c5_GO_biological_process	GO_REGULATION_OF_DNA_DEMETHYLATION	0.000582262	0.130114	0.996429	128812	135	134	NO
35407	Verbal-numerical reasoning (baseline)	c5_GO_biological_process	GO_POSITIVE_REGULATION_OF_DNA_DEMETHYLATION	0.040185	0.138338	0.771447	128812	117	116	NO
35408	Verbal-numerical reasoning (baseline)	c5_GO_biological_process	GO_CHANGES_TO_DNA_METHYLATION_INVOLVED_IN_EMBRYO_DEVELOPMENT	0.018944	0.0515705	0.713365	128812	855	846	NO
35409	Verbal-numerical reasoning (baseline)	c5_GO_biological_process	GO_REGULATION_OF_ENDOTHELIAL_CELL_DEVELOPMENT	-0.0371146	0.0732961	0.612601	128812	459	456	NO
35410	Verbal-numerical reasoning (baseline)	c5_GO_biological_process	GO_POSITIVE_REGULATION_OF_ENDOTHELIAL_CELL_DEVELOPMENT	-0.0348595	0.115499	0.762792	128812	169	169	NO
35411	Verbal-numerical reasoning (baseline)	c5_GO_biological_process	GO_RESPONSE_TO_CAMPTOTHECIN	0.0050634	0.0761352	0.946976	128812	367	364	NO
35412	Verbal-numerical reasoning (baseline)	c5_GO_biological_process	GO_ORGANONITROGEN_COMPOUND_CATABOLIC_PROCESS	-0.0249628	0.00739478	0.000736417	128812	51173	46886	NO
35413	Verbal-numerical reasoning (baseline)	c5_GO_biological_process	GO_FATTY_ACID_DERIVATIVE_METABOLIC_PROCESS	0.000530129	0.0187733	0.977472	128812	6182	6087	NO
35414	Verbal-numerical reasoning (baseline)	c5_GO_biological_process	GO_FATTY_ACID_DERIVATIVE_CATABOLIC_PROCESS	0.00763011	0.0686493	0.9115	128812	472	469	NO
35415	Verbal-numerical reasoning (baseline)	c5_GO_biological_process	GO_FATTY_ACID_DERIVATIVE_BIOSYNTHETIC_PROCESS	-0.0135824	0.0249087	0.585556	128812	3462	3425	NO
35416	Verbal-numerical reasoning (baseline)	c5_GO_biological_process	GO_FATTY_ACID_DERIVATIVE_TRANSPORT	-0.0469175	0.0324407	0.148108	128812	2035	2017	NO
35417	Verbal-numerical reasoning (baseline)	c5_GO_biological_process	GO_ALPHA_AMINO_ACID_METABOLIC_PROCESS	-0.0207108	0.0164632	0.20839	128812	8519	8372	NO
35418	Verbal-numerical reasoning (baseline)	c5_GO_biological_process	GO_ALPHA_AMINO_ACID_CATABOLIC_PROCESS	0.0101209	0.0221786	0.648149	128812	4669	4602	NO
35419	Verbal-numerical reasoning (baseline)	c5_GO_biological_process	GO_ALPHA_AMINO_ACID_BIOSYNTHETIC_PROCESS	-0.00917351	0.0278987	0.742296	128812	2886	2874	NO
35420	Verbal-numerical reasoning (baseline)	c5_GO_biological_process	GO_REGULATION_OF_VESICLE_TRANSPORT_ALONG_MICROTUBULE	0.0657623	0.22112	0.766157	128812	61	61	NO
35421	Verbal-numerical reasoning (baseline)	c5_GO_biological_process	GO_ORGANIC_HYDROXY_COMPOUND_METABOLIC_PROCESS	-0.00896317	0.0100084	0.370485	128812	24318	23228	NO
35422	Verbal-numerical reasoning (baseline)	c5_GO_biological_process	GO_ORGANIC_HYDROXY_COMPOUND_CATABOLIC_PROCESS	0.00623144	0.0276682	0.821808	128812	2859	2829	NO
35423	Verbal-numerical reasoning (baseline)	c5_GO_biological_process	GO_ORGANIC_HYDROXY_COMPOUND_BIOSYNTHETIC_PROCESS	-0.00493524	0.0147669	0.738221	128812	10451	10231	NO
35424	Verbal-numerical reasoning (baseline)	c5_GO_biological_process	GO_REGULATION_OF_SMOOTHENED_SIGNALING_PATHWAY_INVOLVED_IN_DORSAL_VENTRAL_NEURAL_TUBE_PATTERNING	0.170375	0.0836171	0.0415965	128812	299	299	NO
35425	Verbal-numerical reasoning (baseline)	c5_GO_biological_process	GO_NEGATIVE_REGULATION_OF_SMOOTHENED_SIGNALING_PATHWAY_INVOLVED_IN_DORSAL_VENTRAL_NEURAL_TUBE_PATTERNING	0.181988	0.110584	0.0998298	128812	192	192	NO
35426	Verbal-numerical reasoning (baseline)	c5_GO_biological_process	GO_REGULATION_OF_LYMPHOCYTE_CHEMOTAXIS	-0.0218722	0.0561207	0.696733	128812	649	643	NO
35427	Verbal-numerical reasoning (baseline)	c5_GO_biological_process	GO_REGULATION_OF_POSTSYNAPTIC_MEMBRANE_ORGANIZATION	-0.0351536	0.0647831	0.587382	128812	508	501	NO
35428	Verbal-numerical reasoning (baseline)	c5_GO_biological_process	GO_POSITIVE_REGULATION_OF_POSTSYNAPTIC_MEMBRANE_ORGANIZATION	0.0855183	0.0938421	0.362139	128812	255	250	NO
35429	Verbal-numerical reasoning (baseline)	c5_GO_biological_process	GO_NUCLEOSIDE_TRANSMEMBRANE_TRANSPORT	-0.0215805	0.0796062	0.786321	128812	334	334	NO
35430	Verbal-numerical reasoning (baseline)	c5_GO_biological_process	GO_RESPONSE_TO_PEPTIDE	-0.00890147	0.0112886	0.430387	128812	19005	18364	NO
35431	Verbal-numerical reasoning (baseline)	c5_GO_biological_process	GO_CELLULAR_RESPONSE_TO_PEPTIDE	-0.00595043	0.0130205	0.647669	128812	14083	13719	NO
35432	Verbal-numerical reasoning (baseline)	c5_GO_biological_process	GO_RESPONSE_TO_KETONE	-0.0225977	0.01889	0.231591	128812	6253	6155	NO
35433	Verbal-numerical reasoning (baseline)	c5_GO_biological_process	GO_CELLULAR_RESPONSE_TO_KETONE	-0.0102616	0.0260947	0.69414	128812	3176	3147	NO
35434	Verbal-numerical reasoning (baseline)	c5_GO_biological_process	GO_GLYCOSYL_COMPOUND_METABOLIC_PROCESS	-0.0267467	0.0217653	0.219124	128812	4738	4667	NO
35435	Verbal-numerical reasoning (baseline)	c5_GO_biological_process	GO_GLYCOSYL_COMPOUND_CATABOLIC_PROCESS	0.00202841	0.0369174	0.956183	128812	1578	1564	NO
35436	Verbal-numerical reasoning (baseline)	c5_GO_biological_process	GO_GLYCOSYL_COMPOUND_BIOSYNTHETIC_PROCESS	-0.0551131	0.0399779	0.168024	128812	1439	1426	NO
35437	Verbal-numerical reasoning (baseline)	c5_GO_biological_process	GO_QUINONE_METABOLIC_PROCESS	-0.0319684	0.040054	0.424795	128812	1313	1295	NO
35438	Verbal-numerical reasoning (baseline)	c5_GO_biological_process	GO_REGULATION_OF_SUPEROXIDE_DISMUTASE_ACTIVITY	0.0680371	0.0804815	0.397903	128812	374	374	NO
35439	Verbal-numerical reasoning (baseline)	c5_GO_biological_process	GO_REGULATION_OF_MITOTIC_SPINDLE_ASSEMBLY	-0.0793344	0.0801935	0.322524	128812	328	328	NO
35440	Verbal-numerical reasoning (baseline)	c5_GO_biological_process	GO_IRON_COORDINATION_ENTITY_TRANSPORT	-0.0438614	0.0602341	0.466504	128812	622	620	NO
35441	Verbal-numerical reasoning (baseline)	c5_GO_biological_process	GO_NUCLEOTIDE_TRANSMEMBRANE_TRANSPORT	-0.152928	0.105568	0.147447	128812	222	220	NO
35442	Verbal-numerical reasoning (baseline)	c5_GO_biological_process	GO_GLUTATHIONE_DERIVATIVE_METABOLIC_PROCESS	0.0917679	0.0662197	0.165808	128812	491	485	NO
35443	Verbal-numerical reasoning (baseline)	c5_GO_biological_process	GO_RESPONSE_TO_NITROGEN_COMPOUND	-0.0124615	0.00798867	0.118788	128812	42190	39121	NO
35444	Verbal-numerical reasoning (baseline)	c5_GO_biological_process	GO_CELLULAR_RESPONSE_TO_NITROGEN_COMPOUND	-0.00826811	0.00963522	0.390832	128812	27046	25712	NO
35445	Verbal-numerical reasoning (baseline)	c5_GO_biological_process	GO_RESPONSE_TO_OXYGEN_CONTAINING_COMPOUND	-0.019363	0.00694332	0.0052924	128812	60385	54502	NO
35446	Verbal-numerical reasoning (baseline)	c5_GO_biological_process	GO_CELLULAR_RESPONSE_TO_OXYGEN_CONTAINING_COMPOUND	-0.0163197	0.00792771	0.039538	128812	42700	39634	NO
35447	Verbal-numerical reasoning (baseline)	c5_GO_biological_process	GO_REGULATION_OF_CELL_PROLIFERATION_INVOLVED_IN_KIDNEY_DEVELOPMENT	0.113329	0.0907292	0.211634	128812	269	267	NO
35448	Verbal-numerical reasoning (baseline)	c5_GO_biological_process	GO_NEGATIVE_REGULATION_OF_CELL_PROLIFERATION_INVOLVED_IN_KIDNEY_DEVELOPMENT	0.26059	0.163313	0.110571	128812	95	93	NO
35449	Verbal-numerical reasoning (baseline)	c5_GO_biological_process	GO_POSITIVE_REGULATION_OF_CELL_PROLIFERATION_INVOLVED_IN_KIDNEY_DEVELOPMENT	0.0475649	0.10909	0.662826	128812	174	174	NO
35450	Verbal-numerical reasoning (baseline)	c5_GO_biological_process	GO_REGULATION_OF_HISTONE_DEACETYLASE_ACTIVITY	0.020763	0.063587	0.744025	128812	556	555	NO
35451	Verbal-numerical reasoning (baseline)	c5_GO_biological_process	GO_POSITIVE_REGULATION_OF_HISTONE_DEACETYLASE_ACTIVITY	0.135322	0.0728535	0.0632484	128812	414	413	NO
35452	Verbal-numerical reasoning (baseline)	c5_GO_biological_process	GO_REGULATION_OF_MYOBLAST_FUSION	-0.0170226	0.0593882	0.774394	128812	601	596	NO
35453	Verbal-numerical reasoning (baseline)	c5_GO_biological_process	GO_LEUKOTRIENE_D4_METABOLIC_PROCESS	0.0232355	0.0886792	0.793309	128812	233	227	NO
35454	Verbal-numerical reasoning (baseline)	c5_GO_biological_process	GO_REGULATION_OF_SIGNAL_TRANSDUCTION_BY_P53_CLASS_MEDIATOR	-0.0469635	0.0181047	0.00948782	128812	7038	6931	NO
35455	Verbal-numerical reasoning (baseline)	c5_GO_biological_process	GO_NEGATIVE_REGULATION_OF_SIGNAL_TRANSDUCTION_BY_P53_CLASS_MEDIATOR	-0.0266458	0.0506498	0.598834	128812	884	878	NO
35456	Verbal-numerical reasoning (baseline)	c5_GO_biological_process	GO_POSITIVE_REGULATION_OF_SIGNAL_TRANSDUCTION_BY_P53_CLASS_MEDIATOR	-0.0669967	0.0404536	0.0976966	128812	1295	1286	NO
35457	Verbal-numerical reasoning (baseline)	c5_GO_biological_process	GO_NEGATIVE_REGULATION_OF_PROTEASOMAL_PROTEIN_CATABOLIC_PROCESS	-0.0457672	0.0377036	0.224801	128812	1542	1533	NO
35458	Verbal-numerical reasoning (baseline)	c5_GO_biological_process	GO_REGULATION_OF_TRANSCRIPTION_OF_NUCLEOLAR_LARGE_RRNA_BY_RNA_POLYMERASE_I	-0.0734813	0.0657402	0.263675	128812	545	540	NO
35459	Verbal-numerical reasoning (baseline)	c5_GO_biological_process	GO_POSITIVE_REGULATION_OF_TRANSCRIPTION_OF_NUCLEOLAR_LARGE_RRNA_BY_RNA_POLYMERASE_I	-0.0779952	0.0709713	0.271784	128812	451	449	NO
35460	Verbal-numerical reasoning (baseline)	c5_GO_biological_process	GO_REGULATION_OF_HIGH_VOLTAGE_GATED_CALCIUM_CHANNEL_ACTIVITY	0.0755833	0.0583449	0.195165	128812	663	658	NO
35461	Verbal-numerical reasoning (baseline)	c5_GO_biological_process	GO_POSITIVE_REGULATION_OF_HIGH_VOLTAGE_GATED_CALCIUM_CHANNEL_ACTIVITY	0.113002	0.0962749	0.240498	128812	246	245	NO
35462	Verbal-numerical reasoning (baseline)	c5_GO_biological_process	GO_REGULATION_OF_CELL_COMMUNICATION_BY_ELECTRICAL_COUPLING_INVOLVED_IN_CARDIAC_CONDUCTION	-0.0931653	0.0832771	0.263254	128812	297	296	NO
35463	Verbal-numerical reasoning (baseline)	c5_GO_biological_process	GO_NEGATIVE_REGULATION_OF_CELLULAR_RESPIRATION	0.192801	0.104917	0.0661168	128812	206	205	NO
35464	Verbal-numerical reasoning (baseline)	c5_GO_biological_process	GO_POSITIVE_REGULATION_OF_CELLULAR_RESPIRATION	-0.0613083	0.0886827	0.489364	128812	256	251	NO
35465	Verbal-numerical reasoning (baseline)	c5_GO_biological_process	GO_NEGATIVE_REGULATION_OF_MUSCLE_TISSUE_DEVELOPMENT	0.0428003	0.0442992	0.333964	128812	1142	1138	NO
35466	Verbal-numerical reasoning (baseline)	c5_GO_biological_process	GO_POSITIVE_REGULATION_OF_MUSCLE_TISSUE_DEVELOPMENT	-0.0850309	0.0358865	0.0178165	128812	1676	1663	NO
35467	Verbal-numerical reasoning (baseline)	c5_GO_biological_process	GO_REGULATION_OF_PROTEIN_DEPOLYMERIZATION	-0.0540974	0.0220044	0.0139541	128812	4662	4614	NO
35468	Verbal-numerical reasoning (baseline)	c5_GO_biological_process	GO_POSITIVE_REGULATION_OF_PROTEIN_DEPOLYMERIZATION	0.0263773	0.0510956	0.605692	128812	857	846	NO
35469	Verbal-numerical reasoning (baseline)	c5_GO_biological_process	GO_REGULATION_OF_CELL_JUNCTION_ASSEMBLY	-0.0835138	0.0183413	5.28529e-06	128812	6759	6646	NO
35470	Verbal-numerical reasoning (baseline)	c5_GO_biological_process	GO_NEGATIVE_REGULATION_OF_CELL_JUNCTION_ASSEMBLY	-0.172124	0.0436712	8.10599e-05	128812	1210	1206	NO
35471	Verbal-numerical reasoning (baseline)	c5_GO_biological_process	GO_POSITIVE_REGULATION_OF_CELL_JUNCTION_ASSEMBLY	-0.0814896	0.0253169	0.00128764	128812	3442	3407	NO
35472	Verbal-numerical reasoning (baseline)	c5_GO_biological_process	GO_REGULATION_OF_ATPASE_COUPLED_CALCIUM_TRANSMEMBRANE_TRANSPORTER_ACTIVITY	0.00369815	0.0558234	0.947181	128812	666	665	NO
35473	Verbal-numerical reasoning (baseline)	c5_GO_biological_process	GO_POSITIVE_REGULATION_OF_ATPASE_COUPLED_CALCIUM_TRANSMEMBRANE_TRANSPORTER_ACTIVITY	0.0238015	0.0711611	0.738023	128812	399	398	NO
35474	Verbal-numerical reasoning (baseline)	c5_GO_biological_process	GO_REGULATION_OF_RELAXATION_OF_CARDIAC_MUSCLE	-0.272609	0.103616	0.00851574	128812	203	203	NO
35475	Verbal-numerical reasoning (baseline)	c5_GO_biological_process	GO_DENSE_CORE_GRANULE_TRANSPORT	-0.0972385	0.0692026	0.159986	128812	463	456	NO
35476	Verbal-numerical reasoning (baseline)	c5_GO_biological_process	GO_REGULATION_OF_CELL_CYCLE_CHECKPOINT	-0.0198545	0.0369754	0.591292	128812	1549	1532	NO
35477	Verbal-numerical reasoning (baseline)	c5_GO_biological_process	GO_NEGATIVE_REGULATION_OF_CELL_CYCLE_CHECKPOINT	-0.0453601	0.0829519	0.5845	128812	295	289	NO
35478	Verbal-numerical reasoning (baseline)	c5_GO_biological_process	GO_POSITIVE_REGULATION_OF_CELL_CYCLE_CHECKPOINT	-0.0444811	0.0732977	0.543948	128812	372	370	NO
35479	Verbal-numerical reasoning (baseline)	c5_GO_biological_process	GO_REGULATION_OF_INWARD_RECTIFIER_POTASSIUM_CHANNEL_ACTIVITY	0.0309361	0.112962	0.784191	128812	150	150	NO
35480	Verbal-numerical reasoning (baseline)	c5_GO_biological_process	GO_REGULATION_OF_PROTEIN_ACETYLATION	-0.0436878	0.029476	0.138304	128812	2643	2619	NO
35481	Verbal-numerical reasoning (baseline)	c5_GO_biological_process	GO_NEGATIVE_REGULATION_OF_PROTEIN_ACETYLATION	-0.0614959	0.0533428	0.248977	128812	813	811	NO
35482	Verbal-numerical reasoning (baseline)	c5_GO_biological_process	GO_POSITIVE_REGULATION_OF_PROTEIN_ACETYLATION	-0.0303622	0.0362048	0.401682	128812	1717	1707	NO
35483	Verbal-numerical reasoning (baseline)	c5_GO_biological_process	GO_REGULATION_OF_CELL_CYCLE_PHASE_TRANSITION	-0.0241774	0.0109275	0.0269322	128812	20237	19471	NO
35484	Verbal-numerical reasoning (baseline)	c5_GO_biological_process	GO_NEGATIVE_REGULATION_OF_CELL_CYCLE_PHASE_TRANSITION	-0.0260658	0.016316	0.110143	128812	8544	8388	NO
35485	Verbal-numerical reasoning (baseline)	c5_GO_biological_process	GO_POSITIVE_REGULATION_OF_CELL_CYCLE_PHASE_TRANSITION	-0.0474301	0.0247607	0.0554262	128812	3542	3494	NO
35486	Verbal-numerical reasoning (baseline)	c5_GO_biological_process	GO_POSITIVE_REGULATION_OF_MEIOTIC_CELL_CYCLE_PHASE_TRANSITION	-0.0742562	0.0751512	0.32311	128812	327	324	NO
35487	Verbal-numerical reasoning (baseline)	c5_GO_biological_process	GO_TOXIN_TRANSPORT	-0.0476274	0.0376157	0.205458	128812	1466	1465	NO
35488	Verbal-numerical reasoning (baseline)	c5_GO_biological_process	GO_FATTY_ACID_TRANSMEMBRANE_TRANSPORT	-0.0141323	0.0420327	0.736704	128812	1121	1115	NO
35489	Verbal-numerical reasoning (baseline)	c5_GO_biological_process	GO_REGULATION_OF_AMYLOID_BETA_FORMATION	-0.0406329	0.0397629	0.30684	128812	1491	1470	NO
35490	Verbal-numerical reasoning (baseline)	c5_GO_biological_process	GO_POSITIVE_REGULATION_OF_AMYLOID_BETA_FORMATION	-0.0168411	0.0574712	0.769496	128812	718	702	NO
35491	Verbal-numerical reasoning (baseline)	c5_GO_biological_process	GO_REGULATION_OF_CILIUM_ASSEMBLY	-0.049065	0.0247285	0.0472414	128812	3586	3543	NO
35492	Verbal-numerical reasoning (baseline)	c5_GO_biological_process	GO_NEGATIVE_REGULATION_OF_CILIUM_ASSEMBLY	-0.0239335	0.0586887	0.683418	128812	629	626	NO
35493	Verbal-numerical reasoning (baseline)	c5_GO_biological_process	GO_REGULATION_OF_CILIUM_DEPENDENT_CELL_MOTILITY	0.0297239	0.0591498	0.615303	128812	610	608	NO
35494	Verbal-numerical reasoning (baseline)	c5_GO_biological_process	GO_L_ARGININE_TRANSPORT	-0.0504644	0.0779512	0.517384	128812	364	363	NO
35495	Verbal-numerical reasoning (baseline)	c5_GO_biological_process	GO_REGULATION_OF_NADP_METABOLIC_PROCESS	0.0357431	0.11059	0.746542	128812	209	209	NO
35496	Verbal-numerical reasoning (baseline)	c5_GO_biological_process	GO_REGULATION_OF_HEMATOPOIETIC_STEM_CELL_PROLIFERATION	-0.0307035	0.0681033	0.652108	128812	424	423	NO
35497	Verbal-numerical reasoning (baseline)	c5_GO_biological_process	GO_POSITIVE_REGULATION_OF_HEMATOPOIETIC_STEM_CELL_PROLIFERATION	0.00497916	0.0875108	0.954627	128812	237	236	NO
35498	Verbal-numerical reasoning (baseline)	c5_GO_biological_process	GO_REGULATION_OF_HEMATOPOIETIC_STEM_CELL_DIFFERENTIATION	-0.0406322	0.0366645	0.26777	128812	1597	1581	NO
35499	Verbal-numerical reasoning (baseline)	c5_GO_biological_process	GO_REGULATION_OF_EXTRINSIC_APOPTOTIC_SIGNALING_PATHWAY_VIA_DEATH_DOMAIN_RECEPTORS	-0.0618649	0.0328471	0.0596455	128812	2051	2034	NO
35500	Verbal-numerical reasoning (baseline)	c5_GO_biological_process	GO_NEGATIVE_REGULATION_OF_EXTRINSIC_APOPTOTIC_SIGNALING_PATHWAY_VIA_DEATH_DOMAIN_RECEPTORS	-0.0969388	0.0416253	0.0198689	128812	1266	1259	NO
35501	Verbal-numerical reasoning (baseline)	c5_GO_biological_process	GO_POSITIVE_REGULATION_OF_EXTRINSIC_APOPTOTIC_SIGNALING_PATHWAY_VIA_DEATH_DOMAIN_RECEPTORS	-0.0993255	0.0796059	0.212138	128812	365	359	NO
35502	Verbal-numerical reasoning (baseline)	c5_GO_biological_process	GO_RESPONSE_TO_L_GLUTAMATE	-0.121837	0.0989173	0.21806	128812	226	225	NO
35503	Verbal-numerical reasoning (baseline)	c5_GO_biological_process	GO_RESPONSE_TO_SALT	-0.0551536	0.062318	0.376139	128812	543	542	NO
35504	Verbal-numerical reasoning (baseline)	c5_GO_biological_process	GO_CELLULAR_RESPONSE_TO_SALT	-0.0203457	0.100028	0.838823	128812	215	214	NO
35505	Verbal-numerical reasoning (baseline)	c5_GO_biological_process	GO_NEGATIVE_REGULATION_OF_PEPTIDYL_CYSTEINE_S_NITROSYLATION	0.197901	0.0952776	0.0377944	128812	214	214	NO
35506	Verbal-numerical reasoning (baseline)	c5_GO_biological_process	GO_NEGATIVE_REGULATION_OF_METAPHASE_ANAPHASE_TRANSITION_OF_CELL_CYCLE	-0.0123312	0.028747	0.667957	128812	2664	2632	NO
35507	Verbal-numerical reasoning (baseline)	c5_GO_biological_process	GO_REGULATION_OF_LEUKOCYTE_DIFFERENTIATION	-0.026079	0.0163591	0.110904	128812	8380	8247	NO
35508	Verbal-numerical reasoning (baseline)	c5_GO_biological_process	GO_NEGATIVE_REGULATION_OF_LEUKOCYTE_DIFFERENTIATION	-0.0503046	0.0289187	0.0819456	128812	2600	2581	NO
35509	Verbal-numerical reasoning (baseline)	c5_GO_biological_process	GO_POSITIVE_REGULATION_OF_LEUKOCYTE_DIFFERENTIATION	-0.0308611	0.0229784	0.17926	128812	4162	4122	NO
35510	Verbal-numerical reasoning (baseline)	c5_GO_biological_process	GO_REGULATION_OF_MITOCHONDRIAL_MEMBRANE_PERMEABILITY_INVOLVED_IN_APOPTOTIC_PROCESS	-0.0433839	0.0376463	0.249156	128812	1540	1533	NO
35511	Verbal-numerical reasoning (baseline)	c5_GO_biological_process	GO_REGULATION_OF_ORGANELLE_ASSEMBLY	-0.0341788	0.0155693	0.0281458	128812	9502	9300	NO
35512	Verbal-numerical reasoning (baseline)	c5_GO_biological_process	GO_NEGATIVE_REGULATION_OF_ORGANELLE_ASSEMBLY	-0.0412707	0.0330672	0.212002	128812	2023	2010	NO
35513	Verbal-numerical reasoning (baseline)	c5_GO_biological_process	GO_POSITIVE_REGULATION_OF_ORGANELLE_ASSEMBLY	0.000985895	0.0248986	0.968415	128812	3571	3518	NO
35514	Verbal-numerical reasoning (baseline)	c5_GO_biological_process	GO_REGULATION_OF_INTRINSIC_APOPTOTIC_SIGNALING_PATHWAY_IN_RESPONSE_TO_DNA_DAMAGE_BY_P53_CLASS_MEDIATOR	-0.0413251	0.0643363	0.520661	128812	511	508	NO
35515	Verbal-numerical reasoning (baseline)	c5_GO_biological_process	GO_CELLULAR_RESPONSE_TO_REACTIVE_NITROGEN_SPECIES	0.0221653	0.0608635	0.715724	128812	592	586	NO
35516	Verbal-numerical reasoning (baseline)	c5_GO_biological_process	GO_REGULATION_OF_OXIDATIVE_STRESS_INDUCED_INTRINSIC_APOPTOTIC_SIGNALING_PATHWAY	0.0338843	0.054046	0.530691	128812	748	747	NO
35517	Verbal-numerical reasoning (baseline)	c5_GO_biological_process	GO_NEGATIVE_REGULATION_OF_OXIDATIVE_STRESS_INDUCED_INTRINSIC_APOPTOTIC_SIGNALING_PATHWAY	0.0657848	0.0590331	0.265122	128812	629	628	NO
35518	Verbal-numerical reasoning (baseline)	c5_GO_biological_process	GO_POSITIVE_REGULATION_OF_OXIDATIVE_STRESS_INDUCED_INTRINSIC_APOPTOTIC_SIGNALING_PATHWAY	-0.0724351	0.26017	0.780695	128812	44	44	NO
35519	Verbal-numerical reasoning (baseline)	c5_GO_biological_process	GO_NEGATIVE_REGULATION_OF_VIRAL_RELEASE_FROM_HOST_CELL	-0.0231559	0.085677	0.786953	128812	306	305	NO
35520	Verbal-numerical reasoning (baseline)	c5_GO_biological_process	GO_POSITIVE_REGULATION_OF_VIRAL_RELEASE_FROM_HOST_CELL	0.0072994	0.0853133	0.931816	128812	289	288	NO
35521	Verbal-numerical reasoning (baseline)	c5_GO_biological_process	GO_REGULATION_OF_INTRINSIC_APOPTOTIC_SIGNALING_PATHWAY_IN_RESPONSE_TO_OSMOTIC_STRESS	-0.12794	0.126572	0.312109	128812	138	138	NO
35522	Verbal-numerical reasoning (baseline)	c5_GO_biological_process	GO_NEGATIVE_REGULATION_OF_INTRINSIC_APOPTOTIC_SIGNALING_PATHWAY_IN_RESPONSE_TO_OSMOTIC_STRESS	-0.0591217	0.14662	0.68678	128812	113	113	NO
35523	Verbal-numerical reasoning (baseline)	c5_GO_biological_process	GO_KETONE_BODY_METABOLIC_PROCESS	-0.0089011	0.0672276	0.894666	128812	526	524	NO
35524	Verbal-numerical reasoning (baseline)	c5_GO_biological_process	GO_REGULATION_OF_INTRINSIC_APOPTOTIC_SIGNALING_PATHWAY_IN_RESPONSE_TO_DNA_DAMAGE	-0.0592723	0.046686	0.204231	128812	989	981	NO
35525	Verbal-numerical reasoning (baseline)	c5_GO_biological_process	GO_NEGATIVE_REGULATION_OF_INTRINSIC_APOPTOTIC_SIGNALING_PATHWAY_IN_RESPONSE_TO_DNA_DAMAGE	-0.0812516	0.0517065	0.116092	128812	799	791	NO
35526	Verbal-numerical reasoning (baseline)	c5_GO_biological_process	GO_POSITIVE_REGULATION_OF_INTRINSIC_APOPTOTIC_SIGNALING_PATHWAY_IN_RESPONSE_TO_DNA_DAMAGE	0.0255221	0.11463	0.823811	128812	163	163	NO
35527	Verbal-numerical reasoning (baseline)	c5_GO_biological_process	GO_REGULATION_OF_ENDOPLASMIC_RETICULUM_STRESS_INDUCED_INTRINSIC_APOPTOTIC_SIGNALING_PATHWAY	-0.0134094	0.0433075	0.756841	128812	1157	1148	NO
35528	Verbal-numerical reasoning (baseline)	c5_GO_biological_process	GO_NEGATIVE_REGULATION_OF_ENDOPLASMIC_RETICULUM_STRESS_INDUCED_INTRINSIC_APOPTOTIC_SIGNALING_PATHWAY	-0.0402328	0.0519456	0.438626	128812	824	818	NO
35529	Verbal-numerical reasoning (baseline)	c5_GO_biological_process	GO_POSITIVE_REGULATION_OF_ENDOPLASMIC_RETICULUM_STRESS_INDUCED_INTRINSIC_APOPTOTIC_SIGNALING_PATHWAY	0.063499	0.0903025	0.481944	128812	227	227	NO
35530	Verbal-numerical reasoning (baseline)	c5_GO_biological_process	GO_REGULATION_OF_INTRINSIC_APOPTOTIC_SIGNALING_PATHWAY_BY_P53_CLASS_MEDIATOR	0.00616346	0.0515553	0.904839	128812	796	793	NO
35531	Verbal-numerical reasoning (baseline)	c5_GO_biological_process	GO_NEGATIVE_REGULATION_OF_INTRINSIC_APOPTOTIC_SIGNALING_PATHWAY_BY_P53_CLASS_MEDIATOR	0.0173834	0.0558291	0.755521	128812	679	676	NO
35532	Verbal-numerical reasoning (baseline)	c5_GO_biological_process	GO_POSITIVE_REGULATION_OF_INTRINSIC_APOPTOTIC_SIGNALING_PATHWAY_BY_P53_CLASS_MEDIATOR	-0.228316	0.199994	0.253617	128812	41	41	NO
35533	Verbal-numerical reasoning (baseline)	c5_GO_biological_process	GO_REGULATION_OF_DELAYED_RECTIFIER_POTASSIUM_CHANNEL_ACTIVITY	-0.0320253	0.0695819	0.645335	128812	444	442	NO
35534	Verbal-numerical reasoning (baseline)	c5_GO_biological_process	GO_NEGATIVE_REGULATION_OF_DELAYED_RECTIFIER_POTASSIUM_CHANNEL_ACTIVITY	-0.193258	0.107627	0.0725568	128812	181	180	NO
35535	Verbal-numerical reasoning (baseline)	c5_GO_biological_process	GO_APOPTOTIC_PROCESS_INVOLVED_IN_BLOOD_VESSEL_MORPHOGENESIS	-0.0278495	0.125379	0.824218	128812	156	156	NO
35536	Verbal-numerical reasoning (baseline)	c5_GO_biological_process	GO_REGULATION_OF_POLYAMINE_TRANSMEMBRANE_TRANSPORT	-0.14883	0.119164	0.211688	128812	154	154	NO
35537	Verbal-numerical reasoning (baseline)	c5_GO_biological_process	GO_REGULATION_OF_CHROMATIN_ORGANIZATION	-0.0487666	0.0184441	0.00819387	128812	6759	6635	NO
35538	Verbal-numerical reasoning (baseline)	c5_GO_biological_process	GO_NEURON_PROJECTION_EXTENSION_INVOLVED_IN_NEURON_PROJECTION_GUIDANCE	-0.0756887	0.034106	0.0264735	128812	1926	1911	NO
35539	Verbal-numerical reasoning (baseline)	c5_GO_biological_process	GO_SEMAPHORIN_PLEXIN_SIGNALING_PATHWAY_INVOLVED_IN_NEURON_PROJECTION_GUIDANCE	-0.0814813	0.0530024	0.124219	128812	816	810	NO
35540	Verbal-numerical reasoning (baseline)	c5_GO_biological_process	GO_CELL_CYCLE_DNA_REPLICATION_INITIATION	0.046717	0.0813869	0.565962	128812	308	308	NO
35541	Verbal-numerical reasoning (baseline)	c5_GO_biological_process	GO_PRE_REPLICATIVE_COMPLEX_ASSEMBLY_INVOLVED_IN_CELL_CYCLE_DNA_REPLICATION	-0.0350265	0.0556314	0.528946	128812	673	672	NO
35542	Verbal-numerical reasoning (baseline)	c5_GO_biological_process	GO_REGULATION_OF_SODIUM_ION_TRANSMEMBRANE_TRANSPORT	-0.0572525	0.0294195	0.0516486	128812	2551	2529	NO
35543	Verbal-numerical reasoning (baseline)	c5_GO_biological_process	GO_NEGATIVE_REGULATION_OF_SODIUM_ION_TRANSMEMBRANE_TRANSPORT	-0.0856743	0.0563204	0.128213	128812	677	673	NO
35544	Verbal-numerical reasoning (baseline)	c5_GO_biological_process	GO_POSITIVE_REGULATION_OF_SODIUM_ION_TRANSMEMBRANE_TRANSPORT	-0.0917861	0.0553407	0.0972059	128812	789	783	NO
35545	Verbal-numerical reasoning (baseline)	c5_GO_biological_process	GO_REGULATION_OF_PEPTIDYL_SERINE_DEPHOSPHORYLATION	-0.257956	0.141446	0.0681979	128812	111	111	NO
35546	Verbal-numerical reasoning (baseline)	c5_GO_biological_process	GO_POSITIVE_REGULATION_OF_APOPTOTIC_PROCESS_INVOLVED_IN_MORPHOGENESIS	-0.177277	0.144766	0.220739	128812	101	101	NO
35547	Verbal-numerical reasoning (baseline)	c5_GO_biological_process	GO_NEGATIVE_REGULATION_OF_RNA_CATABOLIC_PROCESS	0.00675912	0.03232	0.834346	128812	2156	2135	NO
35548	Verbal-numerical reasoning (baseline)	c5_GO_biological_process	GO_CERAMIDE_1_PHOSPHATE_TRANSPORT	0.190339	0.102381	0.0630104	128812	210	208	NO
35549	Verbal-numerical reasoning (baseline)	c5_GO_biological_process	GO_PROTEIN_LOCALIZATION_TO_BICELLULAR_TIGHT_JUNCTION	0.106451	0.122146	0.383481	128812	158	158	NO
35550	Verbal-numerical reasoning (baseline)	c5_GO_biological_process	GO_MITOTIC_CYTOKINETIC_PROCESS	-0.00599143	0.0521793	0.908585	128812	827	824	NO
35551	Verbal-numerical reasoning (baseline)	c5_GO_biological_process	GO_REGULATION_OF_MITOTIC_CYTOKINESIS	-0.0256639	0.0620449	0.679143	128812	561	561	NO
35552	Verbal-numerical reasoning (baseline)	c5_GO_biological_process	GO_PROTEIN_LOCALIZATION_TO_CELL_JUNCTION	-0.0469939	0.0252717	0.0629525	128812	3527	3486	NO
35553	Verbal-numerical reasoning (baseline)	c5_GO_biological_process	GO_REGULATION_OF_MRNA_BINDING	-0.112591	0.10491	0.283175	128812	194	190	NO
35554	Verbal-numerical reasoning (baseline)	c5_GO_biological_process	GO_NEGATIVE_REGULATION_OF_AMYLOID_BETA_FORMATION	-0.0823778	0.0516261	0.110567	128812	876	867	NO
35555	Verbal-numerical reasoning (baseline)	c5_GO_biological_process	GO_NEGATIVE_REGULATION_OF_STEM_CELL_POPULATION_MAINTENANCE	0.0102042	0.131374	0.938088	128812	132	132	NO
35556	Verbal-numerical reasoning (baseline)	c5_GO_biological_process	GO_POSITIVE_REGULATION_OF_STEM_CELL_POPULATION_MAINTENANCE	0.102937	0.0989115	0.29802	128812	235	231	NO
35557	Verbal-numerical reasoning (baseline)	c5_GO_biological_process	GO_REGULATION_OF_PROTEIN_LOCALIZATION_TO_SYNAPSE	0.0491822	0.060606	0.417076	128812	581	578	NO
35558	Verbal-numerical reasoning (baseline)	c5_GO_biological_process	GO_POSITIVE_REGULATION_OF_PROTEIN_LOCALIZATION_TO_SYNAPSE	0.0111684	0.0807792	0.890037	128812	324	322	NO
35559	Verbal-numerical reasoning (baseline)	c5_GO_biological_process	GO_L_ALPHA_AMINO_ACID_TRANSMEMBRANE_TRANSPORT	-0.0534592	0.0331284	0.106596	128812	2113	2101	NO
35560	Verbal-numerical reasoning (baseline)	c5_GO_biological_process	GO_REGULATION_OF_PROTEIN_AUTOUBIQUITINATION	-0.0197872	0.0978354	0.839722	128812	267	266	NO
35561	Verbal-numerical reasoning (baseline)	c5_GO_biological_process	GO_POSITIVE_REGULATION_OF_APOPTOTIC_DNA_FRAGMENTATION	0.0574067	0.127673	0.652971	128812	130	129	NO
35562	Verbal-numerical reasoning (baseline)	c5_GO_biological_process	GO_REGULATION_OF_ORGANELLE_TRANSPORT_ALONG_MICROTUBULE	-0.187241	0.0875083	0.0323811	128812	304	304	NO
35563	Verbal-numerical reasoning (baseline)	c5_GO_biological_process	GO_REGULATION_OF_PROTEIN_MONOUBIQUITINATION	0.00662941	0.087897	0.939879	128812	296	294	NO
35564	Verbal-numerical reasoning (baseline)	c5_GO_biological_process	GO_POSITIVE_REGULATION_OF_PROTEIN_MONOUBIQUITINATION	-0.0208604	0.0924704	0.82152	128812	268	266	NO
35565	Verbal-numerical reasoning (baseline)	c5_GO_biological_process	GO_REGULATION_OF_INTRACELLULAR_SIGNAL_TRANSDUCTION	-0.0275631	0.00667669	3.6575e-05	128812	67823	60604	NO
35566	Verbal-numerical reasoning (baseline)	c5_GO_biological_process	GO_NEGATIVE_REGULATION_OF_INTRACELLULAR_SIGNAL_TRANSDUCTION	-0.0371577	0.0111794	0.000888328	128812	19225	18585	NO
35567	Verbal-numerical reasoning (baseline)	c5_GO_biological_process	GO_POSITIVE_REGULATION_OF_INTRACELLULAR_SIGNAL_TRANSDUCTION	-0.0219343	0.0086485	0.0112075	128812	34523	32453	NO
35568	Verbal-numerical reasoning (baseline)	c5_GO_biological_process	GO_REGULATION_OF_CELLULAR_RESPONSE_TO_VASCULAR_ENDOTHELIAL_GROWTH_FACTOR_STIMULUS	0.0412751	0.0419529	0.325194	128812	1233	1224	NO
35569	Verbal-numerical reasoning (baseline)	c5_GO_biological_process	GO_NEGATIVE_REGULATION_OF_CELLULAR_RESPONSE_TO_VASCULAR_ENDOTHELIAL_GROWTH_FACTOR_STIMULUS	0.0141496	0.0601141	0.813915	128812	630	624	NO
35570	Verbal-numerical reasoning (baseline)	c5_GO_biological_process	GO_REGULATION_OF_NEUTROPHIL_ACTIVATION	-0.108656	0.0654121	0.0966962	128812	523	519	NO
35571	Verbal-numerical reasoning (baseline)	c5_GO_biological_process	GO_NEGATIVE_REGULATION_OF_NEUTROPHIL_ACTIVATION	-0.140333	0.0948063	0.138819	128812	211	211	NO
35572	Verbal-numerical reasoning (baseline)	c5_GO_biological_process	GO_PROTEIN_LOCALIZATION_TO_NUCLEOLUS	-0.0786811	0.0531732	0.138952	128812	767	766	NO
35573	Verbal-numerical reasoning (baseline)	c5_GO_biological_process	GO_REGULATION_OF_SERINE_TYPE_PEPTIDASE_ACTIVITY	0.0254748	0.0768978	0.740432	128812	406	402	NO
35574	Verbal-numerical reasoning (baseline)	c5_GO_biological_process	GO_NEGATIVE_REGULATION_OF_SERINE_TYPE_PEPTIDASE_ACTIVITY	0.0424375	0.0784931	0.588748	128812	387	383	NO
35575	Verbal-numerical reasoning (baseline)	c5_GO_biological_process	GO_MULTI_ORGANISM_LOCALIZATION	-0.0268742	0.0275631	0.32956	128812	2809	2787	NO
35576	Verbal-numerical reasoning (baseline)	c5_GO_biological_process	GO_PROTON_TRANSMEMBRANE_TRANSPORT	0.0358962	0.0214292	0.0939163	128812	4805	4736	NO
35577	Verbal-numerical reasoning (baseline)	c5_GO_biological_process	GO_RESPONSE_TO_FLUORIDE	0.145643	0.115496	0.207303	128812	164	164	NO
35578	Verbal-numerical reasoning (baseline)	c5_GO_biological_process	GO_REGULATION_OF_NEUTROPHIL_MIGRATION	-0.0102593	0.0428085	0.810598	128812	1226	1219	NO
35579	Verbal-numerical reasoning (baseline)	c5_GO_biological_process	GO_NEGATIVE_REGULATION_OF_NEUTROPHIL_MIGRATION	-0.00627071	0.109082	0.954158	128812	191	191	NO
35580	Verbal-numerical reasoning (baseline)	c5_GO_biological_process	GO_POSITIVE_REGULATION_OF_NEUTROPHIL_MIGRATION	-0.0281651	0.0478787	0.55636	128812	953	949	NO
35581	Verbal-numerical reasoning (baseline)	c5_GO_biological_process	GO_TERTIARY_ALCOHOL_METABOLIC_PROCESS	-0.00843955	0.0519441	0.870933	128812	835	826	NO
35582	Verbal-numerical reasoning (baseline)	c5_GO_biological_process	GO_CALCIUM_ION_IMPORT_INTO_CYTOSOL	-0.0282824	0.0443481	0.523646	128812	1126	1121	NO
35583	Verbal-numerical reasoning (baseline)	c5_GO_biological_process	GO_REGULATION_OF_AXON_GUIDANCE	-0.115503	0.0329427	0.000454716	128812	2095	2077	NO
35584	Verbal-numerical reasoning (baseline)	c5_GO_biological_process	GO_NEGATIVE_REGULATION_OF_AXON_GUIDANCE	-0.0581295	0.039797	0.144114	128812	1415	1403	NO
35585	Verbal-numerical reasoning (baseline)	c5_GO_biological_process	GO_POSITIVE_REGULATION_OF_AXON_GUIDANCE	-0.168289	0.0751486	0.0251307	128812	416	415	NO
35586	Verbal-numerical reasoning (baseline)	c5_GO_biological_process	GO_NEGATIVE_REGULATION_OF_RNA_BIOSYNTHETIC_PROCESS	-0.021807	0.00866033	0.0118024	128812	35060	32966	NO
35587	Verbal-numerical reasoning (baseline)	c5_GO_biological_process	GO_POSITIVE_REGULATION_OF_RNA_BIOSYNTHETIC_PROCESS	-0.0253325	0.00765303	0.000932771	128812	47167	43403	NO
35588	Verbal-numerical reasoning (baseline)	c5_GO_biological_process	GO_REGULATION_OF_RECEPTOR_LOCALIZATION_TO_SYNAPSE	0.0881536	0.089073	0.322334	128812	277	275	NO
35589	Verbal-numerical reasoning (baseline)	c5_GO_biological_process	GO_REGULATION_OF_NEUROBLAST_PROLIFERATION	-0.0700389	0.0376749	0.0630246	128812	1561	1553	NO
35590	Verbal-numerical reasoning (baseline)	c5_GO_biological_process	GO_NEGATIVE_REGULATION_OF_CHONDROCYTE_PROLIFERATION	-0.260231	0.165853	0.116639	128812	63	63	NO
35591	Verbal-numerical reasoning (baseline)	c5_GO_biological_process	GO_POSITIVE_REGULATION_OF_CHONDROCYTE_PROLIFERATION	-0.253473	0.102995	0.0138554	128812	218	218	NO
35592	Verbal-numerical reasoning (baseline)	c5_GO_biological_process	GO_APOPTOTIC_PROCESS_INVOLVED_IN_DEVELOPMENT	-0.113449	0.0478797	0.0178153	128812	1012	1009	NO
35593	Verbal-numerical reasoning (baseline)	c5_GO_biological_process	GO_REGULATION_OF_LAMELLIPODIUM_ORGANIZATION	-0.0249531	0.0353797	0.480628	128812	1721	1708	NO
35594	Verbal-numerical reasoning (baseline)	c5_GO_biological_process	GO_NEGATIVE_REGULATION_OF_LAMELLIPODIUM_ORGANIZATION	0.00701918	0.100032	0.944059	128812	234	233	NO
35595	Verbal-numerical reasoning (baseline)	c5_GO_biological_process	GO_POSITIVE_REGULATION_OF_LAMELLIPODIUM_ORGANIZATION	0.00126142	0.0433072	0.976763	128812	1124	1118	NO
35596	Verbal-numerical reasoning (baseline)	c5_GO_biological_process	GO_REGULATION_OF_LENS_FIBER_CELL_DIFFERENTIATION	-0.0873048	0.104258	0.402376	128812	207	207	NO
35597	Verbal-numerical reasoning (baseline)	c5_GO_biological_process	GO_NEGATIVE_REGULATION_OF_LENS_FIBER_CELL_DIFFERENTIATION	-0.148356	0.112954	0.189044	128812	176	176	NO
35598	Verbal-numerical reasoning (baseline)	c5_GO_biological_process	GO_REGULATION_OF_CELL_CYCLE_G2_M_PHASE_TRANSITION	-0.0298203	0.0142714	0.0366634	128812	11327	11073	NO
35599	Verbal-numerical reasoning (baseline)	c5_GO_biological_process	GO_NEGATIVE_REGULATION_OF_CELL_CYCLE_G2_M_PHASE_TRANSITION	-0.0470887	0.0249888	0.0595138	128812	3551	3519	NO
35600	Verbal-numerical reasoning (baseline)	c5_GO_biological_process	GO_POSITIVE_REGULATION_OF_CELL_CYCLE_G2_M_PHASE_TRANSITION	-0.0718427	0.0466881	0.123861	128812	979	962	NO
35601	Verbal-numerical reasoning (baseline)	c5_GO_biological_process	GO_LATE_ENDOSOME_TO_LYSOSOME_TRANSPORT	-0.0287457	0.0674014	0.669755	128812	484	484	NO
35602	Verbal-numerical reasoning (baseline)	c5_GO_biological_process	GO_REGULATION_OF_SYNAPTIC_VESICLE_TRANSPORT	0.0636429	0.0756433	0.40015	128812	406	406	NO
35603	Verbal-numerical reasoning (baseline)	c5_GO_biological_process	GO_REGULATION_OF_CELL_CYCLE_G1_S_PHASE_TRANSITION	-0.0409221	0.0198943	0.0396904	128812	5614	5525	NO
35604	Verbal-numerical reasoning (baseline)	c5_GO_biological_process	GO_NEGATIVE_REGULATION_OF_CELL_CYCLE_G1_S_PHASE_TRANSITION	-0.0456092	0.0258192	0.0773172	128812	3266	3227	NO
35605	Verbal-numerical reasoning (baseline)	c5_GO_biological_process	GO_POSITIVE_REGULATION_OF_CELL_CYCLE_G1_S_PHASE_TRANSITION	-0.0384834	0.0372055	0.300976	128812	1590	1580	NO
35606	Verbal-numerical reasoning (baseline)	c5_GO_biological_process	GO_NEGATIVE_REGULATION_OF_PROTEIN_LOCALIZATION_TO_MICROTUBULE	-0.114686	0.117289	0.328169	128812	157	156	NO
35607	Verbal-numerical reasoning (baseline)	c5_GO_biological_process	GO_MICROTUBULE_CYTOSKELETON_ORGANIZATION_INVOLVED_IN_MITOSIS	-0.0129227	0.0178196	0.468333	128812	7089	6968	NO
35608	Verbal-numerical reasoning (baseline)	c5_GO_biological_process	GO_REGULATION_OF_NON_MOTILE_CILIUM_ASSEMBLY	0.133184	0.0572549	0.0200121	128812	680	680	NO
35609	Verbal-numerical reasoning (baseline)	c5_GO_biological_process	GO_POSITIVE_REGULATION_OF_NON_MOTILE_CILIUM_ASSEMBLY	0.198515	0.0665451	0.00285345	128812	484	484	NO
35610	Verbal-numerical reasoning (baseline)	c5_GO_biological_process	GO_REGULATION_OF_RETINA_DEVELOPMENT_IN_CAMERA_TYPE_EYE	-0.0432529	0.125449	0.730257	128812	116	116	NO
35611	Verbal-numerical reasoning (baseline)	c5_GO_biological_process	GO_REGULATION_OF_RESPONSE_TO_OXIDATIVE_STRESS	-0.0180207	0.0269319	0.50342	128812	3161	3132	NO
35612	Verbal-numerical reasoning (baseline)	c5_GO_biological_process	GO_NEGATIVE_REGULATION_OF_RESPONSE_TO_OXIDATIVE_STRESS	-0.0349037	0.0356297	0.327273	128812	1795	1785	NO
35613	Verbal-numerical reasoning (baseline)	c5_GO_biological_process	GO_POSITIVE_REGULATION_OF_RESPONSE_TO_OXIDATIVE_STRESS	0.0384199	0.0697722	0.581877	128812	441	437	NO
35614	Verbal-numerical reasoning (baseline)	c5_GO_biological_process	GO_NEGATIVE_REGULATION_OF_PRI_MIRNA_TRANSCRIPTION_BY_RNA_POLYMERASE_II	0.0454095	0.0911452	0.618336	128812	275	273	NO
35615	Verbal-numerical reasoning (baseline)	c5_GO_biological_process	GO_POSITIVE_REGULATION_OF_PRI_MIRNA_TRANSCRIPTION_BY_RNA_POLYMERASE_II	-0.00536409	0.0479397	0.910909	128812	983	980	NO
35616	Verbal-numerical reasoning (baseline)	c5_GO_biological_process	GO_NEGATIVE_REGULATION_OF_AUTOPHAGOSOME_ASSEMBLY	0.0532186	0.0679308	0.43338	128812	497	496	NO
35617	Verbal-numerical reasoning (baseline)	c5_GO_biological_process	GO_REGULATION_OF_SUPRAMOLECULAR_FIBER_ORGANIZATION	-0.0268042	0.0120924	0.0266506	128812	16342	15857	NO
35618	Verbal-numerical reasoning (baseline)	c5_GO_biological_process	GO_NEGATIVE_REGULATION_OF_SUPRAMOLECULAR_FIBER_ORGANIZATION	-0.0373591	0.0180488	0.0384641	128812	7109	6993	NO
35619	Verbal-numerical reasoning (baseline)	c5_GO_biological_process	GO_POSITIVE_REGULATION_OF_SUPRAMOLECULAR_FIBER_ORGANIZATION	-0.0303297	0.016339	0.0634164	128812	8602	8429	NO
35620	Verbal-numerical reasoning (baseline)	c5_GO_biological_process	GO_REGULATION_OF_PROTEIN_POLYUBIQUITINATION	0.0902893	0.0481304	0.0606667	128812	960	955	NO
35621	Verbal-numerical reasoning (baseline)	c5_GO_biological_process	GO_NEGATIVE_REGULATION_OF_PROTEIN_POLYUBIQUITINATION	-0.00125837	0.0658895	0.984763	128812	481	478	NO
35622	Verbal-numerical reasoning (baseline)	c5_GO_biological_process	GO_POSITIVE_REGULATION_OF_PROTEIN_POLYUBIQUITINATION	0.2073	0.0782226	0.0080471	128812	401	399	NO
35623	Verbal-numerical reasoning (baseline)	c5_GO_biological_process	GO_REGULATION_OF_ALCOHOL_BIOSYNTHETIC_PROCESS	-0.0188055	0.0256574	0.463594	128812	3312	3282	NO
35624	Verbal-numerical reasoning (baseline)	c5_GO_biological_process	GO_NEGATIVE_REGULATION_OF_ALCOHOL_BIOSYNTHETIC_PROCESS	0.0172833	0.0705576	0.806494	128812	432	430	NO
35625	Verbal-numerical reasoning (baseline)	c5_GO_biological_process	GO_POSITIVE_REGULATION_OF_ALCOHOL_BIOSYNTHETIC_PROCESS	0.0370135	0.0492433	0.452265	128812	887	883	NO
35626	Verbal-numerical reasoning (baseline)	c5_GO_biological_process	GO_PROTEIN_LOCALIZATION_TO_EARLY_ENDOSOME	-0.123096	0.0623125	0.048217	128812	621	616	NO
35627	Verbal-numerical reasoning (baseline)	c5_GO_biological_process	GO_REGULATION_OF_TAU_PROTEIN_KINASE_ACTIVITY	-0.253601	0.0735278	0.000562737	128812	441	436	NO
35628	Verbal-numerical reasoning (baseline)	c5_GO_biological_process	GO_POSITIVE_REGULATION_OF_TAU_PROTEIN_KINASE_ACTIVITY	-0.318834	0.115498	0.00577205	128812	177	172	NO
35629	Verbal-numerical reasoning (baseline)	c5_GO_biological_process	GO_REGULATION_OF_DENDRITIC_SPINE_MAINTENANCE	-0.294844	0.112175	0.00857942	128812	182	182	NO
35630	Verbal-numerical reasoning (baseline)	c5_GO_biological_process	GO_REGULATION_OF_MITOCHONDRIAL_ELECTRON_TRANSPORT_NADH_TO_UBIQUINONE	0.118182	0.127686	0.354674	128812	130	130	NO
35631	Verbal-numerical reasoning (baseline)	c5_GO_biological_process	GO_REGULATION_OF_ASPARTIC_TYPE_ENDOPEPTIDASE_ACTIVITY_INVOLVED_IN_AMYLOID_PRECURSOR_PROTEIN_CATABOLIC_PROCESS	0.0316924	0.0705562	0.653303	128812	466	460	NO
35632	Verbal-numerical reasoning (baseline)	c5_GO_biological_process	GO_POSITIVE_REGULATION_OF_PROTEIN_LOCALIZATION_TO_EARLY_ENDOSOME	-0.0975787	0.0686451	0.155175	128812	504	499	NO
35633	Verbal-numerical reasoning (baseline)	c5_GO_biological_process	GO_MITOTIC_DNA_REPLICATION	0.0246045	0.0424611	0.56228	128812	1251	1242	NO
35634	Verbal-numerical reasoning (baseline)	c5_GO_biological_process	GO_REGULATION_OF_AMYLOID_PRECURSOR_PROTEIN_CATABOLIC_PROCESS	-0.0490176	0.0366096	0.180596	128812	1738	1717	NO
35635	Verbal-numerical reasoning (baseline)	c5_GO_biological_process	GO_NEGATIVE_REGULATION_OF_AMYLOID_PRECURSOR_PROTEIN_CATABOLIC_PROCESS	-0.114592	0.048903	0.0191175	128812	977	968	NO
35636	Verbal-numerical reasoning (baseline)	c5_GO_biological_process	GO_POSITIVE_REGULATION_OF_AMYLOID_PRECURSOR_PROTEIN_CATABOLIC_PROCESS	0.0083875	0.0512442	0.869986	128812	898	882	NO
35637	Verbal-numerical reasoning (baseline)	c5_GO_biological_process	GO_POSITIVE_REGULATION_OF_PROTEIN_DEUBIQUITINATION	0.0635936	0.119162	0.593568	128812	176	176	NO
35638	Verbal-numerical reasoning (baseline)	c5_GO_biological_process	GO_ORGANELLE_DISASSEMBLY	-0.0499128	0.0213256	0.0192589	128812	5010	4936	NO
35639	Verbal-numerical reasoning (baseline)	c5_GO_biological_process	GO_REGULATION_OF_BONE_DEVELOPMENT	-0.0645089	0.0541316	0.233379	128812	673	671	NO
35640	Verbal-numerical reasoning (baseline)	c5_GO_biological_process	GO_NEGATIVE_REGULATION_OF_BONE_DEVELOPMENT	-0.135267	0.0878924	0.123806	128812	267	266	NO
35641	Verbal-numerical reasoning (baseline)	c5_GO_biological_process	GO_POSITIVE_REGULATION_OF_BONE_DEVELOPMENT	-0.151155	0.0907271	0.0957075	128812	229	229	NO
35642	Verbal-numerical reasoning (baseline)	c5_GO_biological_process	GO_REGULATION_OF_GLYCOPROTEIN_METABOLIC_PROCESS	-0.0696039	0.0370553	0.0603317	128812	1595	1590	NO
35643	Verbal-numerical reasoning (baseline)	c5_GO_biological_process	GO_NEGATIVE_REGULATION_OF_GLYCOPROTEIN_METABOLIC_PROCESS	-0.0295412	0.0601084	0.623098	128812	604	604	NO
35644	Verbal-numerical reasoning (baseline)	c5_GO_biological_process	GO_POSITIVE_REGULATION_OF_GLYCOPROTEIN_METABOLIC_PROCESS	-0.0904753	0.0517037	0.0801412	128812	821	817	NO
35645	Verbal-numerical reasoning (baseline)	c5_GO_biological_process	GO_REGULATION_OF_RNA_POLYMERASE_II_REGULATORY_REGION_SEQUENCE_SPECIFIC_DNA_BINDING	-0.10468	0.0983663	0.287246	128812	260	260	NO
35646	Verbal-numerical reasoning (baseline)	c5_GO_biological_process	GO_NEGATIVE_REGULATION_OF_RNA_POLYMERASE_II_REGULATORY_REGION_SEQUENCE_SPECIFIC_DNA_BINDING	-0.0405222	0.204715	0.843088	128812	58	58	NO
35647	Verbal-numerical reasoning (baseline)	c5_GO_biological_process	GO_REGULATION_OF_RESPONSE_TO_WOUNDING	-0.0430425	0.0186609	0.0210809	128812	6398	6301	NO
35648	Verbal-numerical reasoning (baseline)	c5_GO_biological_process	GO_NEGATIVE_REGULATION_OF_RESPONSE_TO_WOUNDING	-0.0540839	0.0250583	0.0309047	128812	3503	3464	NO
35649	Verbal-numerical reasoning (baseline)	c5_GO_biological_process	GO_POSITIVE_REGULATION_OF_RESPONSE_TO_WOUNDING	-0.0542747	0.029563	0.0663745	128812	2502	2487	NO
35650	Verbal-numerical reasoning (baseline)	c5_GO_biological_process	GO_NEGATIVE_REGULATION_OF_LEUKOCYTE_CELL_CELL_ADHESION	-0.0658793	0.0251469	0.00879985	128812	3509	3464	NO
35651	Verbal-numerical reasoning (baseline)	c5_GO_biological_process	GO_POSITIVE_REGULATION_OF_LEUKOCYTE_CELL_CELL_ADHESION	-0.0185024	0.018227	0.310054	128812	6785	6702	NO
35652	Verbal-numerical reasoning (baseline)	c5_GO_biological_process	GO_PROTEIN_LOCALIZATION_TO_MEMBRANE_RAFT	-0.133189	0.0938535	0.155867	128812	250	249	NO
35653	Verbal-numerical reasoning (baseline)	c5_GO_biological_process	GO_MEIOTIC_CELL_CYCLE_PROCESS	-0.0209581	0.0143282	0.143546	128812	11276	11008	NO
35654	Verbal-numerical reasoning (baseline)	c5_GO_biological_process	GO_POSITIVE_REGULATION_OF_PROTEOLYSIS_INVOLVED_IN_CELLULAR_PROTEIN_CATABOLIC_PROCESS	-0.0277915	0.024056	0.247976	128812	3905	3848	NO
35655	Verbal-numerical reasoning (baseline)	c5_GO_biological_process	GO_REGULATION_OF_EXTRACELLULAR_MATRIX_ORGANIZATION	-0.068497	0.0351782	0.0515199	128812	1796	1787	NO
35656	Verbal-numerical reasoning (baseline)	c5_GO_biological_process	GO_NEGATIVE_REGULATION_OF_EXTRACELLULAR_MATRIX_ORGANIZATION	-0.0728646	0.0701634	0.29904	128812	443	443	NO
35657	Verbal-numerical reasoning (baseline)	c5_GO_biological_process	GO_POSITIVE_REGULATION_OF_EXTRACELLULAR_MATRIX_ORGANIZATION	-0.0692463	0.0497161	0.163672	128812	893	889	NO
35658	Verbal-numerical reasoning (baseline)	c5_GO_biological_process	GO_REGULATION_OF_PROTEIN_LIPIDATION	-0.0188703	0.0768933	0.806141	128812	402	392	NO
35659	Verbal-numerical reasoning (baseline)	c5_GO_biological_process	GO_REGULATION_OF_ER_ASSOCIATED_UBIQUITIN_DEPENDENT_PROTEIN_CATABOLIC_PROCESS	-0.0673589	0.12538	0.591104	128812	137	137	NO
35660	Verbal-numerical reasoning (baseline)	c5_GO_biological_process	GO_POSITIVE_REGULATION_OF_ER_ASSOCIATED_UBIQUITIN_DEPENDENT_PROTEIN_CATABOLIC_PROCESS	-0.0964794	0.154235	0.531621	128812	83	83	NO
35661	Verbal-numerical reasoning (baseline)	c5_GO_biological_process	GO_REGULATION_OF_PROTEIN_LOCALIZATION_TO_PLASMA_MEMBRANE	0.00317102	0.0274936	0.908178	128812	2948	2914	NO
35662	Verbal-numerical reasoning (baseline)	c5_GO_biological_process	GO_REGULATION_OF_ACTIN_FILAMENT_BASED_MOVEMENT	-0.0568415	0.0295483	0.054397	128812	2435	2425	NO
35663	Verbal-numerical reasoning (baseline)	c5_GO_biological_process	GO_POSITIVE_REGULATION_OF_ACTIN_FILAMENT_BASED_MOVEMENT	-0.013243	0.0826362	0.872679	128812	309	309	NO
35664	Verbal-numerical reasoning (baseline)	c5_GO_biological_process	GO_REGULATION_OF_TRAIL_ACTIVATED_APOPTOTIC_SIGNALING_PATHWAY	-0.138291	0.191492	0.470187	128812	60	60	NO
35665	Verbal-numerical reasoning (baseline)	c5_GO_biological_process	GO_MONONUCLEAR_CELL_DIFFERENTIATION	-0.0400892	0.0498572	0.421352	128812	872	863	NO
35666	Verbal-numerical reasoning (baseline)	c5_GO_biological_process	GO_REGULATION_OF_AUTOPHAGY_OF_MITOCHONDRION	-0.0547419	0.0314315	0.081576	128812	2181	2165	NO
35667	Verbal-numerical reasoning (baseline)	c5_GO_biological_process	GO_NEGATIVE_REGULATION_OF_AUTOPHAGY_OF_MITOCHONDRION	0.00128467	0.0879026	0.98834	128812	275	275	NO
35668	Verbal-numerical reasoning (baseline)	c5_GO_biological_process	GO_REGULATION_OF_CALCIUM_ION_TRANSMEMBRANE_TRANSPORT	-0.0274923	0.0204888	0.179657	128812	5253	5184	NO
35669	Verbal-numerical reasoning (baseline)	c5_GO_biological_process	GO_NEGATIVE_REGULATION_OF_CALCIUM_ION_TRANSMEMBRANE_TRANSPORT	0.0395341	0.0401599	0.324912	128812	1372	1364	NO
35670	Verbal-numerical reasoning (baseline)	c5_GO_biological_process	GO_REGULATION_OF_OXIDATIVE_STRESS_INDUCED_CELL_DEATH	-0.0195806	0.0336275	0.56038	128812	2001	1988	NO
35671	Verbal-numerical reasoning (baseline)	c5_GO_biological_process	GO_NEGATIVE_REGULATION_OF_OXIDATIVE_STRESS_INDUCED_NEURON_DEATH	-0.0572122	0.0577937	0.322207	128812	665	661	NO
35672	Verbal-numerical reasoning (baseline)	c5_GO_biological_process	GO_POSITIVE_REGULATION_OF_OXIDATIVE_STRESS_INDUCED_CELL_DEATH	0.104917	0.0952819	0.270845	128812	246	242	NO
35673	Verbal-numerical reasoning (baseline)	c5_GO_biological_process	GO_REGULATION_OF_PROTEIN_TARGETING_TO_MITOCHONDRION	0.00588596	0.0374953	0.875262	128812	1579	1571	NO
35674	Verbal-numerical reasoning (baseline)	c5_GO_biological_process	GO_NEGATIVE_REGULATION_OF_PROTEIN_TARGETING_TO_MITOCHONDRION	-0.00625834	0.0784847	0.936444	128812	372	371	NO
35675	Verbal-numerical reasoning (baseline)	c5_GO_biological_process	GO_POSITIVE_REGULATION_OF_OXIDATIVE_STRESS_INDUCED_NEURON_DEATH	0.107153	0.183995	0.560318	128812	68	68	NO
35676	Verbal-numerical reasoning (baseline)	c5_GO_biological_process	GO_REGULATION_OF_ENDODERMAL_CELL_DIFFERENTIATION	-0.0704391	0.154231	0.647879	128812	98	98	NO
35677	Verbal-numerical reasoning (baseline)	c5_GO_biological_process	GO_MELANOSOME_ASSEMBLY	-0.129839	0.0989152	0.189311	128812	198	198	NO
35678	Verbal-numerical reasoning (baseline)	c5_GO_biological_process	GO_REGULATION_OF_LEUKOCYTE_TETHERING_OR_ROLLING	-0.0170146	0.0801889	0.831966	128812	349	346	NO
35679	Verbal-numerical reasoning (baseline)	c5_GO_biological_process	GO_POSITIVE_REGULATION_OF_LEUKOCYTE_TETHERING_OR_ROLLING	-0.0563142	0.0867687	0.51633	128812	302	301	NO
35680	Verbal-numerical reasoning (baseline)	c5_GO_biological_process	GO_MULTI_CILIATED_EPITHELIAL_CELL_DIFFERENTIATION	0.043388	0.057791	0.45279	128812	620	620	NO
35681	Verbal-numerical reasoning (baseline)	c5_GO_biological_process	GO_POSITIVE_REGULATION_OF_TUMOR_NECROSIS_FACTOR_MEDIATED_SIGNALING_PATHWAY	0.108349	0.0761328	0.154692	128812	374	373	NO
35682	Verbal-numerical reasoning (baseline)	c5_GO_biological_process	GO_REGULATION_OF_POTASSIUM_ION_IMPORT	-0.188858	0.074436	0.0111759	128812	404	403	NO
35683	Verbal-numerical reasoning (baseline)	c5_GO_biological_process	GO_NEGATIVE_REGULATION_OF_HYPOXIA_INDUCED_INTRINSIC_APOPTOTIC_SIGNALING_PATHWAY	-0.0378856	0.112153	0.735511	128812	175	174	NO
35684	Verbal-numerical reasoning (baseline)	c5_GO_biological_process	GO_REGULATION_OF_HEXOKINASE_ACTIVITY	-0.0300569	0.0730773	0.680851	128812	419	417	NO
35685	Verbal-numerical reasoning (baseline)	c5_GO_biological_process	GO_NEGATIVE_REGULATION_OF_HEXOKINASE_ACTIVITY	0.0929588	0.10909	0.394142	128812	199	198	NO
35686	Verbal-numerical reasoning (baseline)	c5_GO_biological_process	GO_POSITIVE_REGULATION_OF_HEXOKINASE_ACTIVITY	-0.130046	0.0983679	0.186157	128812	220	219	NO
35687	Verbal-numerical reasoning (baseline)	c5_GO_biological_process	GO_REGULATION_OF_REGULATED_SECRETORY_PATHWAY	-0.0527014	0.0199721	0.00832232	128812	5452	5379	NO
35688	Verbal-numerical reasoning (baseline)	c5_GO_biological_process	GO_NEGATIVE_REGULATION_OF_REGULATED_SECRETORY_PATHWAY	-0.0836494	0.0608631	0.169324	128812	517	516	NO
35689	Verbal-numerical reasoning (baseline)	c5_GO_biological_process	GO_POSITIVE_REGULATION_OF_REGULATED_SECRETORY_PATHWAY	-0.0709731	0.0339075	0.0363387	128812	1900	1885	NO
35690	Verbal-numerical reasoning (baseline)	c5_GO_biological_process	GO_REGULATION_OF_MRNA_METABOLIC_PROCESS	-0.0389706	0.0158018	0.0136565	128812	9130	8921	NO
35691	Verbal-numerical reasoning (baseline)	c5_GO_biological_process	GO_NEGATIVE_REGULATION_OF_MRNA_METABOLIC_PROCESS	-0.0222378	0.0312418	0.476592	128812	2311	2290	NO
35692	Verbal-numerical reasoning (baseline)	c5_GO_biological_process	GO_POSITIVE_REGULATION_OF_MRNA_METABOLIC_PROCESS	-0.0372854	0.0328647	0.256582	128812	2026	2008	NO
35693	Verbal-numerical reasoning (baseline)	c5_GO_biological_process	GO_REGULATION_OF_PROTEIN_MATURATION	-0.045666	0.0298402	0.125933	128812	2538	2514	NO
35694	Verbal-numerical reasoning (baseline)	c5_GO_biological_process	GO_NEGATIVE_REGULATION_OF_PROTEIN_MATURATION	0.0138675	0.0431656	0.748012	128812	1205	1197	NO
35695	Verbal-numerical reasoning (baseline)	c5_GO_biological_process	GO_POSITIVE_REGULATION_OF_PROTEIN_MATURATION	-0.0908573	0.0456896	0.0467501	128812	1065	1056	NO
35696	Verbal-numerical reasoning (baseline)	c5_GO_biological_process	GO_REGULATION_OF_PROTEIN_MODIFICATION_BY_SMALL_PROTEIN_CONJUGATION_OR_REMOVAL	-0.0372972	0.0175879	0.0339557	128812	7534	7404	NO
35697	Verbal-numerical reasoning (baseline)	c5_GO_biological_process	GO_NEGATIVE_REGULATION_OF_PROTEIN_MODIFICATION_BY_SMALL_PROTEIN_CONJUGATION_OR_REMOVAL	-0.0900732	0.0290565	0.00193605	128812	2619	2583	NO
35698	Verbal-numerical reasoning (baseline)	c5_GO_biological_process	GO_POSITIVE_REGULATION_OF_PROTEIN_MODIFICATION_BY_SMALL_PROTEIN_CONJUGATION_OR_REMOVAL	0.00751273	0.0230855	0.744855	128812	4379	4320	NO
35699	Verbal-numerical reasoning (baseline)	c5_GO_biological_process	GO_REGULATION_OF_PROTEIN_FOLDING	0.0448809	0.0753874	0.55162	128812	360	360	NO
35700	Verbal-numerical reasoning (baseline)	c5_GO_biological_process	GO_NEGATIVE_REGULATION_OF_PROTEIN_FOLDING	0.0829689	0.10693	0.437799	128812	190	190	NO
35701	Verbal-numerical reasoning (baseline)	c5_GO_biological_process	GO_REGULATION_OF_VACUOLAR_TRANSPORT	0.00188317	0.0952832	0.984232	128812	255	255	NO
35702	Verbal-numerical reasoning (baseline)	c5_GO_biological_process	GO_POSITIVE_REGULATION_OF_BICELLULAR_TIGHT_JUNCTION_ASSEMBLY	-0.0677736	0.0816976	0.406786	128812	325	323	NO
35703	Verbal-numerical reasoning (baseline)	c5_GO_biological_process	GO_RESPONSE_TO_DOPAMINE	-0.0182936	0.0302225	0.544984	128812	2371	2341	NO
35704	Verbal-numerical reasoning (baseline)	c5_GO_biological_process	GO_REGULATION_OF_GOLGI_ORGANIZATION	-0.00319528	0.0402321	0.936698	128812	1311	1296	NO
35705	Verbal-numerical reasoning (baseline)	c5_GO_biological_process	GO_PROTEIN_LOCALIZATION_TO_BASOLATERAL_PLASMA_MEMBRANE	-0.0764815	0.116399	0.511143	128812	154	154	NO
35706	Verbal-numerical reasoning (baseline)	c5_GO_biological_process	GO_REGULATION_OF_CELLULAR_PROTEIN_CATABOLIC_PROCESS	-0.0267069	0.0164992	0.10552	128812	8425	8252	NO
35707	Verbal-numerical reasoning (baseline)	c5_GO_biological_process	GO_NEGATIVE_REGULATION_OF_CELLULAR_PROTEIN_CATABOLIC_PROCESS	-0.00696754	0.0296051	0.813938	128812	2543	2519	NO
35708	Verbal-numerical reasoning (baseline)	c5_GO_biological_process	GO_POSITIVE_REGULATION_OF_CELLULAR_PROTEIN_CATABOLIC_PROCESS	-0.0532481	0.0217256	0.01425	128812	4861	4778	NO
35709	Verbal-numerical reasoning (baseline)	c5_GO_biological_process	GO_REGULATION_OF_FEAR_RESPONSE	-0.11458	0.100026	0.252005	128812	185	185	NO
35710	Verbal-numerical reasoning (baseline)	c5_GO_biological_process	GO_POSITIVE_REGULATION_OF_FEAR_RESPONSE	-0.080023	0.148334	0.589558	128812	88	88	NO
35711	Verbal-numerical reasoning (baseline)	c5_GO_biological_process	GO_REGULATION_OF_ENDOPLASMIC_RETICULUM_TUBULAR_NETWORK_ORGANIZATION	-0.0341269	0.078214	0.6626	128812	380	370	NO
35712	Verbal-numerical reasoning (baseline)	c5_GO_biological_process	GO_NEGATIVE_REGULATION_OF_OXIDATIVE_STRESS_INDUCED_NEURON_INTRINSIC_APOPTOTIC_SIGNALING_PATHWAY	-0.0195213	0.116391	0.866803	128812	168	168	NO
35713	Verbal-numerical reasoning (baseline)	c5_GO_biological_process	GO_REGULATION_OF_ADHERENS_JUNCTION_ORGANIZATION	-0.00904146	0.0886706	0.918783	128812	274	274	NO
35714	Verbal-numerical reasoning (baseline)	c5_GO_biological_process	GO_L_ARGININE_TRANSMEMBRANE_TRANSPORT	0.0334073	0.0879019	0.703907	128812	276	276	NO
35715	Verbal-numerical reasoning (baseline)	c5_GO_biological_process	GO_L_LYSINE_TRANSMEMBRANE_TRANSPORT	0.0713839	0.134049	0.594365	128812	119	119	NO
35716	Verbal-numerical reasoning (baseline)	c5_GO_biological_process	GO_PROTEIN_LOCALIZATION_TO_NUCLEAR_BODY	-0.0186094	0.0739764	0.801382	128812	362	362	NO
35717	Verbal-numerical reasoning (baseline)	c5_GO_biological_process	GO_REACTIVE_OXYGEN_SPECIES_BIOSYNTHETIC_PROCESS	-0.0226957	0.0236968	0.338189	128812	4056	4002	NO
35718	Verbal-numerical reasoning (baseline)	c5_GO_biological_process	GO_RESPONSE_TO_BILE_ACID	0.0213758	0.104256	0.837548	128812	184	184	NO
35719	Verbal-numerical reasoning (baseline)	c5_GO_biological_process	GO_RESPONSE_TO_GLYCOSIDE	-0.00184669	0.100604	0.985355	128812	216	216	NO
35720	Verbal-numerical reasoning (baseline)	c5_GO_biological_process	GO_REGULATION_OF_SYNAPTIC_VESICLE_RECYCLING	-0.0713977	0.0463477	0.123446	128812	1047	1044	NO
35721	Verbal-numerical reasoning (baseline)	c5_GO_biological_process	GO_POSITIVE_REGULATION_OF_SYNAPTIC_VESICLE_RECYCLING	-0.0626732	0.065099	0.335682	128812	536	535	NO
35722	Verbal-numerical reasoning (baseline)	c5_GO_biological_process	GO_REGULATION_OF_REACTIVE_OXYGEN_SPECIES_BIOSYNTHETIC_PROCESS	-0.0433482	0.0296494	0.143736	128812	2630	2601	NO
35723	Verbal-numerical reasoning (baseline)	c5_GO_biological_process	GO_NEGATIVE_REGULATION_OF_REACTIVE_OXYGEN_SPECIES_BIOSYNTHETIC_PROCESS	0.0310444	0.0555305	0.576128	128812	745	737	NO
35724	Verbal-numerical reasoning (baseline)	c5_GO_biological_process	GO_POSITIVE_REGULATION_OF_REACTIVE_OXYGEN_SPECIES_BIOSYNTHETIC_PROCESS	-0.074303	0.0374972	0.0475308	128812	1683	1668	NO
35725	Verbal-numerical reasoning (baseline)	c5_GO_biological_process	GO_REGULATION_OF_CELL_MATURATION	-0.118043	0.0485751	0.0150956	128812	902	901	NO
35726	Verbal-numerical reasoning (baseline)	c5_GO_biological_process	GO_NEGATIVE_REGULATION_OF_CELL_MATURATION	-0.17746	0.101185	0.0794652	128812	197	197	NO
35727	Verbal-numerical reasoning (baseline)	c5_GO_biological_process	GO_POSITIVE_REGULATION_OF_CELL_MATURATION	-0.104637	0.0807827	0.195221	128812	322	322	NO
35728	Verbal-numerical reasoning (baseline)	c5_GO_biological_process	GO_REGULATION_OF_TORC1_SIGNALING	-0.0080912	0.0333331	0.808209	128812	1989	1973	NO
35729	Verbal-numerical reasoning (baseline)	c5_GO_biological_process	GO_PROTEIN_LOCALIZATION_TO_CILIARY_MEMBRANE	-0.0211714	0.0631582	0.737466	128812	601	585	NO
35730	Verbal-numerical reasoning (baseline)	c5_GO_biological_process	GO_LIPOSACCHARIDE_METABOLIC_PROCESS	-0.0203328	0.0223868	0.363747	128812	4464	4410	NO
35731	Verbal-numerical reasoning (baseline)	c5_GO_biological_process	GO_MUCOPOLYSACCHARIDE_METABOLIC_PROCESS	-0.0523213	0.0221959	0.0184123	128812	4680	4643	NO
35732	Verbal-numerical reasoning (baseline)	c5_GO_biological_process	GO_ENDOPLASMIC_RETICULUM_TO_CYTOSOL_TRANSPORT	-0.0517822	0.0499263	0.299658	128812	828	823	NO
35733	Verbal-numerical reasoning (baseline)	c5_GO_biological_process	GO_RELEASE_OF_SEQUESTERED_CALCIUM_ION_INTO_CYTOSOL_BY_ENDOPLASMIC_RETICULUM	-0.0140629	0.0388043	0.717049	128812	1426	1422	NO
35734	Verbal-numerical reasoning (baseline)	c5_GO_biological_process	GO_REGULATION_OF_BLOOD_CIRCULATION	-0.0289348	0.0140747	0.0398034	128812	11606	11346	NO
35735	Verbal-numerical reasoning (baseline)	c5_GO_biological_process	GO_NEGATIVE_REGULATION_OF_BLOOD_CIRCULATION	-0.00502291	0.0400137	0.900104	128812	1324	1323	NO
35736	Verbal-numerical reasoning (baseline)	c5_GO_biological_process	GO_POSITIVE_REGULATION_OF_BLOOD_CIRCULATION	0.00540437	0.0320788	0.866213	128812	2124	2111	NO
35737	Verbal-numerical reasoning (baseline)	c5_GO_biological_process	GO_REGULATION_OF_MEMBRANE_TUBULATION	-0.103608	0.108346	0.338939	128812	211	209	NO
35738	Verbal-numerical reasoning (baseline)	c5_GO_biological_process	GO_REGULATION_OF_PROTEIN_TARGETING	-0.00418435	0.0267688	0.875785	128812	3142	3118	NO
35739	Verbal-numerical reasoning (baseline)	c5_GO_biological_process	GO_ESTABLISHMENT_OF_PROTEIN_LOCALIZATION_TO_POSTSYNAPTIC_MEMBRANE	-0.0639104	0.0663825	0.33567	128812	474	473	NO
35740	Verbal-numerical reasoning (baseline)	c5_GO_biological_process	GO_REGULATION_OF_EXOSOMAL_SECRETION	-0.0564736	0.0679229	0.405728	128812	477	475	NO
35741	Verbal-numerical reasoning (baseline)	c5_GO_biological_process	GO_PROTEIN_LOCALIZATION_TO_PHOTORECEPTOR_OUTER_SEGMENT	-0.0183898	0.101181	0.855779	128812	225	224	NO
35742	Verbal-numerical reasoning (baseline)	c5_GO_biological_process	GO_NEGATIVE_REGULATION_OF_TUMOR_NECROSIS_FACTOR_SUPERFAMILY_CYTOKINE_PRODUCTION	-0.0159368	0.0336267	0.635548	128812	1889	1871	NO
35743	Verbal-numerical reasoning (baseline)	c5_GO_biological_process	GO_POSITIVE_REGULATION_OF_TUMOR_NECROSIS_FACTOR_SUPERFAMILY_CYTOKINE_PRODUCTION	0.031044	0.0267297	0.24548	128812	3102	3067	NO
35744	Verbal-numerical reasoning (baseline)	c5_GO_biological_process	GO_REGULATION_OF_PROTEIN_LOCALIZATION_TO_CILIUM	-0.0844517	0.0570476	0.138776	128812	685	665	NO
35745	Verbal-numerical reasoning (baseline)	c5_GO_biological_process	GO_POSITIVE_REGULATION_OF_PROTEIN_LOCALIZATION_TO_CILIUM	-0.127425	0.0735261	0.0830874	128812	429	410	NO
35746	Verbal-numerical reasoning (baseline)	c5_GO_biological_process	GO_NEGATIVE_REGULATION_OF_RESPONSE_TO_ENDOPLASMIC_RETICULUM_STRESS	-0.0336632	0.0335012	0.314977	128812	1959	1940	NO
35747	Verbal-numerical reasoning (baseline)	c5_GO_biological_process	GO_CORNIFIED_ENVELOPE_ASSEMBLY	0.215789	0.120132	0.0724552	128812	135	135	NO
35748	Verbal-numerical reasoning (baseline)	c5_GO_biological_process	GO_REGULATION_OF_ATP_METABOLIC_PROCESS	-0.0248251	0.0228524	0.277337	128812	4260	4208	NO
35749	Verbal-numerical reasoning (baseline)	c5_GO_biological_process	GO_NEGATIVE_REGULATION_OF_ATP_METABOLIC_PROCESS	0.0178702	0.0517846	0.73003	128812	759	756	NO
35750	Verbal-numerical reasoning (baseline)	c5_GO_biological_process	GO_POSITIVE_REGULATION_OF_ATP_METABOLIC_PROCESS	-0.0383585	0.0417455	0.358167	128812	1257	1246	NO
35751	Verbal-numerical reasoning (baseline)	c5_GO_biological_process	GO_NEGATIVE_REGULATION_OF_BLOOD_VESSEL_ENDOTHELIAL_CELL_PROLIFERATION_INVOLVED_IN_SPROUTING_ANGIOGENESIS	-0.00960979	0.124291	0.938372	128812	146	145	NO
35752	Verbal-numerical reasoning (baseline)	c5_GO_biological_process	GO_POSITIVE_REGULATION_OF_BLOOD_VESSEL_ENDOTHELIAL_CELL_PROLIFERATION_INVOLVED_IN_SPROUTING_ANGIOGENESIS	-0.0971835	0.104916	0.354292	128812	204	201	NO
35753	Verbal-numerical reasoning (baseline)	c5_GO_biological_process	GO_REGULATION_OF_HISTAMINE_SECRETION_BY_MAST_CELL	-0.0908622	0.124288	0.464743	128812	120	119	NO
35754	Verbal-numerical reasoning (baseline)	c5_GO_biological_process	GO_REGULATION_OF_GAP_JUNCTION_ASSEMBLY	-0.202375	0.108355	0.061807	128812	190	190	NO
35755	Verbal-numerical reasoning (baseline)	c5_GO_biological_process	GO_POSITIVE_REGULATION_OF_AUTOPHAGY_OF_MITOCHONDRION	-0.0727575	0.0384801	0.058656	128812	1426	1418	NO
35756	Verbal-numerical reasoning (baseline)	c5_GO_biological_process	GO_PROTEIN_LOCALIZATION_TO_CYTOPLASMIC_STRESS_GRANULE	-0.196125	0.117304	0.0945376	128812	150	150	NO
35757	Verbal-numerical reasoning (baseline)	c5_GO_biological_process	GO_REGULATION_OF_PROTEIN_TYROSINE_PHOSPHATASE_ACTIVITY	-0.0925823	0.108389	0.393012	128812	165	163	NO
35758	Verbal-numerical reasoning (baseline)	c5_GO_biological_process	GO_REGULATION_OF_DNA_CATABOLIC_PROCESS	-0.0187998	0.052586	0.720713	128812	750	741	NO
35759	Verbal-numerical reasoning (baseline)	c5_GO_biological_process	GO_NEGATIVE_REGULATION_OF_DNA_CATABOLIC_PROCESS	0.357442	0.250722	0.153972	128812	47	47	NO
35760	Verbal-numerical reasoning (baseline)	c5_GO_biological_process	GO_POSITIVE_REGULATION_OF_DNA_CATABOLIC_PROCESS	-0.0513865	0.0590339	0.384052	128812	579	570	NO
35761	Verbal-numerical reasoning (baseline)	c5_GO_biological_process	GO_REGULATION_OF_CHAPERONE_MEDIATED_PROTEIN_FOLDING	0.24631	0.134028	0.0661014	128812	117	117	NO
35762	Verbal-numerical reasoning (baseline)	c5_GO_biological_process	GO_REGULATION_OF_CYTOPLASMIC_TRANSPORT	-0.00772031	0.0438145	0.860134	128812	1203	1199	NO
35763	Verbal-numerical reasoning (baseline)	c5_GO_biological_process	GO_POSITIVE_REGULATION_OF_CYTOPLASMIC_TRANSPORT	-0.0618164	0.0568328	0.276735	128812	730	728	NO
35764	Verbal-numerical reasoning (baseline)	c5_GO_biological_process	GO_REGULATION_OF_COMPLEMENT_DEPENDENT_CYTOTOXICITY	-0.107829	0.085318	0.206288	128812	276	275	NO
35765	Verbal-numerical reasoning (baseline)	c5_GO_biological_process	GO_REGULATION_OF_SPROUTING_ANGIOGENESIS	-0.0103825	0.0317321	0.743523	128812	2223	2192	NO
35766	Verbal-numerical reasoning (baseline)	c5_GO_biological_process	GO_NEGATIVE_REGULATION_OF_SPROUTING_ANGIOGENESIS	-0.0441178	0.0499278	0.376897	128812	919	903	NO
35767	Verbal-numerical reasoning (baseline)	c5_GO_biological_process	GO_POSITIVE_REGULATION_OF_SPROUTING_ANGIOGENESIS	0.000520426	0.0441023	0.990585	128812	1134	1126	NO
35768	Verbal-numerical reasoning (baseline)	c5_GO_biological_process	GO_REGULATION_OF_WOUND_HEALING_SPREADING_OF_EPIDERMAL_CELLS	-0.324763	0.0875139	0.000206542	128812	292	292	NO
35769	Verbal-numerical reasoning (baseline)	c5_GO_biological_process	GO_REGULATION_OF_HEMOPOIESIS	-0.030159	0.0134284	0.0247107	128812	12813	12497	NO
35770	Verbal-numerical reasoning (baseline)	c5_GO_biological_process	GO_NEGATIVE_REGULATION_OF_HEMOPOIESIS	-0.021355	0.0253992	0.400476	128812	3414	3382	NO
35771	Verbal-numerical reasoning (baseline)	c5_GO_biological_process	GO_POSITIVE_REGULATION_OF_HEMOPOIESIS	-0.0372918	0.0206848	0.0714116	128812	5159	5095	NO
35772	Verbal-numerical reasoning (baseline)	c5_GO_biological_process	GO_REGULATION_OF_AEROBIC_RESPIRATION	-0.0543911	0.0774153	0.482313	128812	372	372	NO
35773	Verbal-numerical reasoning (baseline)	c5_GO_biological_process	GO_REGULATION_OF_I_KAPPAB_PHOSPHORYLATION	-0.170534	0.174207	0.327622	128812	70	70	NO
35774	Verbal-numerical reasoning (baseline)	c5_GO_biological_process	GO_POSITIVE_REGULATION_OF_I_KAPPAB_PHOSPHORYLATION	-0.167666	0.183979	0.362121	128812	64	64	NO
35775	Verbal-numerical reasoning (baseline)	c5_GO_biological_process	GO_REGULATION_OF_PHOSPHOLIPID_METABOLIC_PROCESS	0.0131426	0.0247152	0.594893	128812	3586	3566	NO
35776	Verbal-numerical reasoning (baseline)	c5_GO_biological_process	GO_NEGATIVE_REGULATION_OF_PHOSPHOLIPID_METABOLIC_PROCESS	0.00627566	0.0739713	0.932389	128812	374	371	NO
35777	Verbal-numerical reasoning (baseline)	c5_GO_biological_process	GO_POSITIVE_REGULATION_OF_PHOSPHOLIPID_METABOLIC_PROCESS	0.0256878	0.0322253	0.425377	128812	2090	2080	NO
35778	Verbal-numerical reasoning (baseline)	c5_GO_biological_process	GO_REGULATION_OF_PLASMA_MEMBRANE_ORGANIZATION	-0.023151	0.0758808	0.760292	128812	415	412	NO
35779	Verbal-numerical reasoning (baseline)	c5_GO_biological_process	GO_REGULATION_OF_ESTABLISHMENT_OF_PROTEIN_LOCALIZATION_TO_MITOCHONDRION	-0.0231537	0.031538	0.462856	128812	2207	2193	NO
35780	Verbal-numerical reasoning (baseline)	c5_GO_biological_process	GO_NEGATIVE_REGULATION_OF_ESTABLISHMENT_OF_PROTEIN_LOCALIZATION_TO_MITOCHONDRION	-0.0169492	0.068282	0.803961	128812	473	472	NO
35781	Verbal-numerical reasoning (baseline)	c5_GO_biological_process	GO_POSITIVE_REGULATION_OF_ESTABLISHMENT_OF_PROTEIN_LOCALIZATION_TO_MITOCHONDRION	-0.0421064	0.0375264	0.261845	128812	1540	1530	NO
35782	Verbal-numerical reasoning (baseline)	c5_GO_biological_process	GO_NEGATIVE_REGULATION_OF_P38MAPK_CASCADE	0.0320108	0.0973036	0.742173	128812	238	236	NO
35783	Verbal-numerical reasoning (baseline)	c5_GO_biological_process	GO_REGULATION_OF_VOLTAGE_GATED_POTASSIUM_CHANNEL_ACTIVITY_INVOLVED_IN_VENTRICULAR_CARDIAC_MUSCLE_CELL_ACTION_POTENTIAL_REPOLARIZATION	0.0124043	0.118222	0.916436	128812	138	138	NO
35784	Verbal-numerical reasoning (baseline)	c5_GO_biological_process	GO_REGULATION_OF_POTASSIUM_ION_EXPORT_ACROSS_PLASMA_MEMBRANE	-0.0855011	0.0952796	0.369523	128812	232	231	NO
35785	Verbal-numerical reasoning (baseline)	c5_GO_biological_process	GO_REGULATION_OF_CARDIAC_CONDUCTION	-0.0435095	0.0249201	0.0808203	128812	3531	3509	NO
35786	Verbal-numerical reasoning (baseline)	c5_GO_biological_process	GO_NEGATIVE_REGULATION_OF_ANION_TRANSPORT	-0.0786358	0.0473906	0.0970549	128812	963	962	NO
35787	Verbal-numerical reasoning (baseline)	c5_GO_biological_process	GO_POSITIVE_REGULATION_OF_ANION_TRANSPORT	-0.0231538	0.0290729	0.425799	128812	2629	2599	NO
35788	Verbal-numerical reasoning (baseline)	c5_GO_biological_process	GO_REGULATION_OF_INORGANIC_ANION_TRANSMEMBRANE_TRANSPORT	-0.117026	0.0730787	0.109298	128812	441	439	NO
35789	Verbal-numerical reasoning (baseline)	c5_GO_biological_process	GO_NEGATIVE_REGULATION_OF_PRODUCTION_OF_MIRNAS_INVOLVED_IN_GENE_SILENCING_BY_MIRNA	-0.165729	0.0819989	0.0432697	128812	291	289	NO
35790	Verbal-numerical reasoning (baseline)	c5_GO_biological_process	GO_POSITIVE_REGULATION_OF_PRODUCTION_OF_MIRNAS_INVOLVED_IN_GENE_SILENCING_BY_MIRNA	-0.0188822	0.0983659	0.847775	128812	212	208	NO
35791	Verbal-numerical reasoning (baseline)	c5_GO_biological_process	GO_NEGATIVE_REGULATION_OF_VOLTAGE_GATED_POTASSIUM_CHANNEL_ACTIVITY	-0.195335	0.104904	0.0626007	128812	189	188	NO
35792	Verbal-numerical reasoning (baseline)	c5_GO_biological_process	GO_POSITIVE_REGULATION_OF_VOLTAGE_GATED_POTASSIUM_CHANNEL_ACTIVITY	0.0133797	0.0684652	0.845062	128812	437	436	NO
35793	Verbal-numerical reasoning (baseline)	c5_GO_biological_process	GO_ORGANIC_ACID_TRANSMEMBRANE_TRANSPORT	-0.0355611	0.0198766	0.0736019	128812	5686	5596	NO
35794	Verbal-numerical reasoning (baseline)	c5_GO_biological_process	GO_ARGININE_TRANSMEMBRANE_TRANSPORT	0.0334073	0.0879019	0.703907	128812	276	276	NO
35795	Verbal-numerical reasoning (baseline)	c5_GO_biological_process	GO_REGULATION_OF_CELLULAR_PROTEIN_LOCALIZATION	-0.0194077	0.0107276	0.0704322	128812	21188	20343	NO
35796	Verbal-numerical reasoning (baseline)	c5_GO_biological_process	GO_NEGATIVE_REGULATION_OF_CELLULAR_PROTEIN_LOCALIZATION	0.00936902	0.0236572	0.692081	128812	4003	3947	NO
35797	Verbal-numerical reasoning (baseline)	c5_GO_biological_process	GO_POSITIVE_REGULATION_OF_CELLULAR_PROTEIN_LOCALIZATION	-0.0238119	0.0131234	0.0696088	128812	13722	13316	NO
35798	Verbal-numerical reasoning (baseline)	c5_GO_biological_process	GO_REGULATION_OF_CELLULAR_RESPONSE_TO_TRANSFORMING_GROWTH_FACTOR_BETA_STIMULUS	-0.0147449	0.0229303	0.520204	128812	4107	4061	NO
35799	Verbal-numerical reasoning (baseline)	c5_GO_biological_process	GO_NEGATIVE_REGULATION_OF_CELLULAR_RESPONSE_TO_TRANSFORMING_GROWTH_FACTOR_BETA_STIMULUS	-0.0403458	0.0271406	0.137136	128812	2911	2888	NO
35800	Verbal-numerical reasoning (baseline)	c5_GO_biological_process	GO_POSITIVE_REGULATION_OF_CELLULAR_RESPONSE_TO_TRANSFORMING_GROWTH_FACTOR_BETA_STIMULUS	0.0473486	0.0477558	0.321456	128812	942	937	NO
35801	Verbal-numerical reasoning (baseline)	c5_GO_biological_process	GO_REGULATION_OF_AORTA_MORPHOGENESIS	-0.207362	0.382942	0.588166	128812	20	20	NO
35802	Verbal-numerical reasoning (baseline)	c5_GO_biological_process	GO_REGULATION_OF_DENDRITE_EXTENSION	-0.0203032	0.0423733	0.631832	128812	1142	1138	NO
35803	Verbal-numerical reasoning (baseline)	c5_GO_biological_process	GO_POSITIVE_REGULATION_OF_OXIDATIVE_PHOSPHORYLATION	-0.00422422	0.118213	0.971494	128812	162	157	NO
35804	Verbal-numerical reasoning (baseline)	c5_GO_biological_process	GO_EXTRAEMBRYONIC_MEMBRANE_DEVELOPMENT	-0.129847	0.0798994	0.104136	128812	316	315	NO
35805	Verbal-numerical reasoning (baseline)	c5_GO_biological_process	GO_REGULATION_OF_IRE1_MEDIATED_UNFOLDED_PROTEIN_RESPONSE	-0.0215512	0.0709601	0.76135	128812	427	427	NO
35806	Verbal-numerical reasoning (baseline)	c5_GO_biological_process	GO_NEGATIVE_REGULATION_OF_IRE1_MEDIATED_UNFOLDED_PROTEIN_RESPONSE	-0.0613323	0.10557	0.561265	128812	201	201	NO
35807	Verbal-numerical reasoning (baseline)	c5_GO_biological_process	GO_POSITIVE_REGULATION_OF_IRE1_MEDIATED_UNFOLDED_PROTEIN_RESPONSE	0.0942975	0.11464	0.410763	128812	164	164	NO
35808	Verbal-numerical reasoning (baseline)	c5_GO_biological_process	GO_REGULATION_OF_PERK_MEDIATED_UNFOLDED_PROTEIN_RESPONSE	-0.0311845	0.086033	0.717	128812	287	286	NO
35809	Verbal-numerical reasoning (baseline)	c5_GO_biological_process	GO_NEGATIVE_REGULATION_OF_PERK_MEDIATED_UNFOLDED_PROTEIN_RESPONSE	-0.178196	0.125381	0.155251	128812	148	147	NO
35810	Verbal-numerical reasoning (baseline)	c5_GO_biological_process	GO_REGULATION_OF_VIRAL_LIFE_CYCLE	0.0112593	0.0231955	0.627388	128812	4177	4121	NO
35811	Verbal-numerical reasoning (baseline)	c5_GO_biological_process	GO_NEGATIVE_REGULATION_OF_VIRAL_LIFE_CYCLE	0.00864644	0.0308586	0.779328	128812	2340	2316	NO
35812	Verbal-numerical reasoning (baseline)	c5_GO_biological_process	GO_POSITIVE_REGULATION_OF_VIRAL_LIFE_CYCLE	-0.0126353	0.036635	0.730173	128812	1640	1627	NO
35813	Verbal-numerical reasoning (baseline)	c5_GO_biological_process	GO_REGULATION_OF_RECEPTOR_CLUSTERING	0.0523518	0.0641759	0.414641	128812	529	521	NO
35814	Verbal-numerical reasoning (baseline)	c5_GO_biological_process	GO_POSITIVE_REGULATION_OF_RECEPTOR_CLUSTERING	0.0926093	0.0907234	0.307357	128812	275	270	NO
35815	Verbal-numerical reasoning (baseline)	c5_GO_biological_process	GO_RESPONSE_TO_SODIUM_ARSENITE	0.12141	0.101784	0.23294	128812	216	215	NO
35816	Verbal-numerical reasoning (baseline)	c5_GO_biological_process	GO_CELLULAR_RESPONSE_TO_SODIUM_ARSENITE	0.073484	0.111357	0.509322	128812	171	170	NO
35817	Verbal-numerical reasoning (baseline)	c5_GO_biological_process	GO_POSITIVE_REGULATION_OF_PROTEIN_TARGETING_TO_MITOCHONDRION	-0.0108293	0.0462885	0.815023	128812	1013	1007	NO
35818	Verbal-numerical reasoning (baseline)	c5_GO_biological_process	GO_REGULATION_OF_ANION_TRANSMEMBRANE_TRANSPORT	-0.0349912	0.0412622	0.396428	128812	1286	1281	NO
35819	Verbal-numerical reasoning (baseline)	c5_GO_biological_process	GO_NEGATIVE_REGULATION_OF_ANION_TRANSMEMBRANE_TRANSPORT	-0.0723947	0.0644779	0.261532	128812	503	502	NO
35820	Verbal-numerical reasoning (baseline)	c5_GO_biological_process	GO_POSITIVE_REGULATION_OF_ANION_TRANSMEMBRANE_TRANSPORT	0.0367844	0.0668909	0.582378	128812	525	523	NO
35821	Verbal-numerical reasoning (baseline)	c5_GO_biological_process	GO_REGULATION_OF_CELLULAR_RESPONSE_TO_MACROPHAGE_COLONY_STIMULATING_FACTOR_STIMULUS	-0.0628333	0.117295	0.592177	128812	123	123	NO
35822	Verbal-numerical reasoning (baseline)	c5_GO_biological_process	GO_REGULATION_OF_GLIAL_CELL_MIGRATION	-0.0328066	0.072422	0.650556	128812	383	383	NO
35823	Verbal-numerical reasoning (baseline)	c5_GO_biological_process	GO_NEGATIVE_REGULATION_OF_GLIAL_CELL_MIGRATION	-0.0173751	0.130124	0.893777	128812	110	110	NO
35824	Verbal-numerical reasoning (baseline)	c5_GO_biological_process	GO_POSITIVE_REGULATION_OF_GLIAL_CELL_MIGRATION	-0.0413883	0.0886778	0.640696	128812	264	264	NO
35825	Verbal-numerical reasoning (baseline)	c5_GO_biological_process	GO_REGULATION_OF_MICROGLIAL_CELL_ACTIVATION	-0.070594	0.0429441	0.100208	128812	1137	1128	NO
35826	Verbal-numerical reasoning (baseline)	c5_GO_biological_process	GO_NEGATIVE_REGULATION_OF_MICROGLIAL_CELL_ACTIVATION	-0.200237	0.0953042	0.03564	128812	225	225	NO
35827	Verbal-numerical reasoning (baseline)	c5_GO_biological_process	GO_POSITIVE_REGULATION_OF_MICROGLIAL_CELL_ACTIVATION	0.018199	0.0726439	0.802183	128812	421	421	NO
35828	Verbal-numerical reasoning (baseline)	c5_GO_biological_process	GO_REGULATION_OF_NON_MEMBRANE_SPANNING_PROTEIN_TYROSINE_KINASE_ACTIVITY	-0.179132	0.114635	0.118141	128812	159	159	NO
35829	Verbal-numerical reasoning (baseline)	c5_GO_biological_process	GO_REGULATION_OF_EATING_BEHAVIOR	-0.0659913	0.0816887	0.419184	128812	333	333	NO
35830	Verbal-numerical reasoning (baseline)	c5_GO_biological_process	GO_POSITIVE_REGULATION_OF_VASCULATURE_DEVELOPMENT	-0.02083	0.019323	0.281041	128812	6097	6026	NO
35831	Verbal-numerical reasoning (baseline)	c5_GO_biological_process	GO_EPITHELIAL_CELL_APOPTOTIC_PROCESS	-0.0340759	0.021572	0.114192	128812	4805	4748	NO
35832	Verbal-numerical reasoning (baseline)	c5_GO_biological_process	GO_REGULATION_OF_COLLAGEN_FIBRIL_ORGANIZATION	0.0187171	0.08169	0.818774	128812	343	343	NO
35833	Verbal-numerical reasoning (baseline)	c5_GO_biological_process	GO_REGULATION_OF_CYCLIN_DEPENDENT_PROTEIN_KINASE_ACTIVITY	0.0036708	0.0271093	0.89229	128812	2974	2932	NO
35834	Verbal-numerical reasoning (baseline)	c5_GO_biological_process	GO_NEGATIVE_REGULATION_OF_CYCLIN_DEPENDENT_PROTEIN_KINASE_ACTIVITY	0.0370935	0.0561225	0.508653	128812	683	681	NO
35835	Verbal-numerical reasoning (baseline)	c5_GO_biological_process	GO_POSITIVE_REGULATION_OF_CYCLIN_DEPENDENT_PROTEIN_KINASE_ACTIVITY	-0.0244248	0.0449517	0.586885	128812	1046	1034	NO
35836	Verbal-numerical reasoning (baseline)	c5_GO_biological_process	GO_REGULATION_OF_EPITHELIAL_CELL_APOPTOTIC_PROCESS	-0.0418052	0.0269962	0.121491	128812	3031	3006	NO
35837	Verbal-numerical reasoning (baseline)	c5_GO_biological_process	GO_NEGATIVE_REGULATION_OF_EPITHELIAL_CELL_APOPTOTIC_PROCESS	-0.070666	0.0409071	0.0840848	128812	1292	1285	NO
35838	Verbal-numerical reasoning (baseline)	c5_GO_biological_process	GO_POSITIVE_REGULATION_OF_EPITHELIAL_CELL_APOPTOTIC_PROCESS	-0.0274417	0.0362027	0.448452	128812	1678	1667	NO
35839	Verbal-numerical reasoning (baseline)	c5_GO_biological_process	GO_RESPONSE_TO_ALDOSTERONE	0.0771963	0.180555	0.66898	128812	57	57	NO
35840	Verbal-numerical reasoning (baseline)	c5_GO_biological_process	GO_POSITIVE_REGULATION_OF_SENSORY_PERCEPTION_OF_PAIN	-0.198616	0.112965	0.0787142	128812	171	170	NO
35841	Verbal-numerical reasoning (baseline)	c5_GO_biological_process	GO_REGULATION_OF_CATION_TRANSMEMBRANE_TRANSPORT	-0.0373415	0.0139967	0.00763415	128812	11751	11477	NO
35842	Verbal-numerical reasoning (baseline)	c5_GO_biological_process	GO_MICROGLIAL_CELL_MIGRATION	-0.0264504	0.112154	0.813557	128812	162	162	NO
35843	Verbal-numerical reasoning (baseline)	c5_GO_biological_process	GO_REGULATION_OF_RETROGRADE_PROTEIN_TRANSPORT_ER_TO_CYTOSOL	-0.0172577	0.0692037	0.80307	128812	398	397	NO
35844	Verbal-numerical reasoning (baseline)	c5_GO_biological_process	GO_REGULATION_OF_ADIPOSE_TISSUE_DEVELOPMENT	-0.0342382	0.0713652	0.631399	128812	452	452	NO
35845	Verbal-numerical reasoning (baseline)	c5_GO_biological_process	GO_POSITIVE_REGULATION_OF_ADIPOSE_TISSUE_DEVELOPMENT	-0.0264202	0.0719909	0.713624	128812	438	438	NO
35846	Verbal-numerical reasoning (baseline)	c5_GO_biological_process	GO_NEGATIVE_REGULATION_OF_MEMBRANE_DEPOLARIZATION	0.0280202	0.0962805	0.771032	128812	198	196	NO
35847	Verbal-numerical reasoning (baseline)	c5_GO_biological_process	GO_POSITIVE_REGULATION_OF_MEMBRANE_DEPOLARIZATION	-0.0110489	0.0638808	0.862682	128812	494	492	NO
35848	Verbal-numerical reasoning (baseline)	c5_GO_biological_process	GO_REGULATION_OF_PYRUVATE_DEHYDROGENASE_ACTIVITY	0.0776286	0.0842815	0.357019	128812	288	287	NO
35849	Verbal-numerical reasoning (baseline)	c5_GO_biological_process	GO_NEGATIVE_REGULATION_OF_PYRUVATE_DEHYDROGENASE_ACTIVITY	0.209038	0.10426	0.0449689	128812	193	193	NO
35850	Verbal-numerical reasoning (baseline)	c5_GO_biological_process	GO_PERICYTE_CELL_DIFFERENTIATION	-0.0310447	0.115495	0.788087	128812	162	162	NO
35851	Verbal-numerical reasoning (baseline)	c5_GO_biological_process	GO_REGULATION_OF_BILE_ACID_METABOLIC_PROCESS	0.061058	0.0497187	0.219423	128812	862	859	NO
35852	Verbal-numerical reasoning (baseline)	c5_GO_biological_process	GO_REGULATION_OF_BASEMENT_MEMBRANE_ASSEMBLY_INVOLVED_IN_EMBRYONIC_BODY_MORPHOGENESIS	-0.185604	0.0829556	0.0252622	128812	318	318	NO
35853	Verbal-numerical reasoning (baseline)	c5_GO_biological_process	GO_NEGATIVE_REGULATION_OF_TORC1_SIGNALING	-0.0128982	0.0440592	0.769716	128812	1123	1112	NO
35854	Verbal-numerical reasoning (baseline)	c5_GO_biological_process	GO_POSITIVE_REGULATION_OF_TORC1_SIGNALING	0.00673752	0.062183	0.913718	128812	576	575	NO
35855	Verbal-numerical reasoning (baseline)	c5_GO_biological_process	GO_REGULATION_OF_ERAD_PATHWAY	-0.0687714	0.0479422	0.151442	128812	907	903	NO
35856	Verbal-numerical reasoning (baseline)	c5_GO_biological_process	GO_NEGATIVE_REGULATION_OF_ERAD_PATHWAY	-0.00227046	0.0675731	0.973196	128812	460	458	NO
35857	Verbal-numerical reasoning (baseline)	c5_GO_biological_process	GO_POSITIVE_REGULATION_OF_ERAD_PATHWAY	-0.083557	0.0730775	0.252874	128812	376	374	NO
35858	Verbal-numerical reasoning (baseline)	c5_GO_biological_process	GO_POSITIVE_REGULATION_OF_GASTRO_INTESTINAL_SYSTEM_SMOOTH_MUSCLE_CONTRACTION	-0.181247	0.110578	0.1012	128812	187	186	NO
35859	Verbal-numerical reasoning (baseline)	c5_GO_biological_process	GO_RESPONSE_TO_FORSKOLIN	-0.0937081	0.0611216	0.125243	128812	585	585	NO
35860	Verbal-numerical reasoning (baseline)	c5_GO_biological_process	GO_REGULATION_OF_DOPAMINERGIC_NEURON_DIFFERENTIATION	-0.168207	0.101778	0.0983982	128812	210	210	NO
35861	Verbal-numerical reasoning (baseline)	c5_GO_biological_process	GO_REGULATION_OF_PROTEIN_CATABOLIC_PROCESS_IN_THE_VACUOLE	-0.0536508	0.0588015	0.361557	128812	653	648	NO
35862	Verbal-numerical reasoning (baseline)	c5_GO_biological_process	GO_POSITIVE_REGULATION_OF_PROTEIN_CATABOLIC_PROCESS_IN_THE_VACUOLE	-0.121576	0.0839405	0.147518	128812	335	331	NO
35863	Verbal-numerical reasoning (baseline)	c5_GO_biological_process	GO_REGULATION_OF_TELOMERE_CAPPING	-0.0459566	0.0355762	0.196436	128812	1620	1599	NO
35864	Verbal-numerical reasoning (baseline)	c5_GO_biological_process	GO_NEGATIVE_REGULATION_OF_TELOMERE_CAPPING	-0.0713431	0.0499255	0.153009	128812	795	784	NO
35865	Verbal-numerical reasoning (baseline)	c5_GO_biological_process	GO_POSITIVE_REGULATION_OF_TELOMERE_CAPPING	-0.0246645	0.0512397	0.630264	128812	804	798	NO
35866	Verbal-numerical reasoning (baseline)	c5_GO_biological_process	GO_REGULATION_OF_TELOMERE_MAINTENANCE_VIA_TELOMERE_LENGTHENING	-0.0258047	0.0259939	0.320847	128812	3179	3135	NO
35867	Verbal-numerical reasoning (baseline)	c5_GO_biological_process	GO_NEGATIVE_REGULATION_OF_TELOMERE_MAINTENANCE_VIA_TELOMERE_LENGTHENING	-0.051657	0.0404915	0.202046	128812	1322	1310	NO
35868	Verbal-numerical reasoning (baseline)	c5_GO_biological_process	GO_POSITIVE_REGULATION_OF_TELOMERE_MAINTENANCE_VIA_TELOMERE_LENGTHENING	-0.00357861	0.0322821	0.911732	128812	2019	1994	NO
35869	Verbal-numerical reasoning (baseline)	c5_GO_biological_process	GO_REGULATION_OF_PROTEIN_LOCALIZATION_TO_CELL_PERIPHERY	0.0177841	0.0245268	0.468399	128812	3748	3688	NO
35870	Verbal-numerical reasoning (baseline)	c5_GO_biological_process	GO_NEGATIVE_REGULATION_OF_PROTEIN_LOCALIZATION_TO_CELL_PERIPHERY	-0.109347	0.0592682	0.0650462	128812	654	647	NO
35871	Verbal-numerical reasoning (baseline)	c5_GO_biological_process	GO_POSITIVE_REGULATION_OF_PROTEIN_LOCALIZATION_TO_CELL_PERIPHERY	0.0417536	0.0298848	0.16237	128812	2494	2456	NO
35872	Verbal-numerical reasoning (baseline)	c5_GO_biological_process	GO_ENDOPLASMIC_RETICULUM_MANNOSE_TRIMMING	-0.03392	0.0496512	0.494504	128812	848	840	NO
35873	Verbal-numerical reasoning (baseline)	c5_GO_biological_process	GO_RESPONSE_TO_L_PHENYLALANINE_DERIVATIVE	-0.138851	0.111356	0.212434	128812	181	181	NO
35874	Verbal-numerical reasoning (baseline)	c5_GO_biological_process	GO_REGULATION_OF_SKELETAL_MUSCLE_ACETYLCHOLINE_GATED_CHANNEL_CLUSTERING	0.0308848	0.0957711	0.747085	128812	194	193	NO
35875	Verbal-numerical reasoning (baseline)	c5_GO_biological_process	GO_REGULATION_OF_NEUROMUSCULAR_JUNCTION_DEVELOPMENT	0.0331749	0.0624519	0.595276	128812	552	550	NO
35876	Verbal-numerical reasoning (baseline)	c5_GO_biological_process	GO_POSITIVE_REGULATION_OF_NEUROMUSCULAR_JUNCTION_DEVELOPMENT	-0.00216438	0.0816872	0.978862	128812	316	316	NO
35877	Verbal-numerical reasoning (baseline)	c5_GO_biological_process	GO_NEGATIVE_REGULATION_OF_NITRIC_OXIDE_METABOLIC_PROCESS	0.0291111	0.073519	0.69213	128812	414	409	NO
35878	Verbal-numerical reasoning (baseline)	c5_GO_biological_process	GO_POSITIVE_REGULATION_OF_NITRIC_OXIDE_METABOLIC_PROCESS	-0.0775025	0.0415815	0.0623422	128812	1342	1330	NO
35879	Verbal-numerical reasoning (baseline)	c5_GO_biological_process	GO_REGULATION_OF_XENOPHAGY	-0.00735389	0.073076	0.919842	128812	375	370	NO
35880	Verbal-numerical reasoning (baseline)	c5_GO_biological_process	GO_REGULATION_OF_GTP_BINDING	-0.123199	0.0601107	0.0404115	128812	590	587	NO
35881	Verbal-numerical reasoning (baseline)	c5_GO_biological_process	GO_POSITIVE_REGULATION_OF_CALCIUM_ION_TRANSMEMBRANE_TRANSPORT	-0.0248978	0.0284444	0.381405	128812	2666	2647	NO
35882	Verbal-numerical reasoning (baseline)	c5_GO_biological_process	GO_NEGATIVE_REGULATION_OF_TUBULIN_DEACETYLATION	0.0143011	0.0836146	0.864196	128812	340	340	NO
35883	Verbal-numerical reasoning (baseline)	c5_GO_biological_process	GO_REGULATION_OF_T_CIRCLE_FORMATION	0.0129138	0.0863974	0.881183	128812	299	298	NO
35884	Verbal-numerical reasoning (baseline)	c5_GO_biological_process	GO_FOLATE_IMPORT_ACROSS_PLASMA_MEMBRANE	-0.0323891	0.0903021	0.719839	128812	291	287	NO
35885	Verbal-numerical reasoning (baseline)	c5_GO_biological_process	GO_REGULATION_OF_MATRIX_METALLOPEPTIDASE_SECRETION	0.0134031	0.112149	0.90487	128812	178	178	NO
35886	Verbal-numerical reasoning (baseline)	c5_GO_biological_process	GO_NEGATIVE_REGULATION_OF_MATRIX_METALLOPEPTIDASE_SECRETION	0.299865	0.195616	0.125296	128812	53	53	NO
35887	Verbal-numerical reasoning (baseline)	c5_GO_biological_process	GO_NEGATIVE_REGULATION_OF_TUMOR_NECROSIS_FACTOR_SECRETION	0.00760808	0.087892	0.93102	128812	262	262	NO
35888	Verbal-numerical reasoning (baseline)	c5_GO_biological_process	GO_POSITIVE_REGULATION_OF_TUMOR_NECROSIS_FACTOR_SECRETION	-0.0073507	0.0462924	0.873836	128812	1055	1052	NO
35889	Verbal-numerical reasoning (baseline)	c5_GO_biological_process	GO_REGULATION_OF_INTESTINAL_ABSORPTION	0.12875	0.0771487	0.095148	128812	377	376	NO
35890	Verbal-numerical reasoning (baseline)	c5_GO_biological_process	GO_PROTEIN_LOCALIZATION_TO_CILIARY_TRANSITION_ZONE	-0.0782304	0.0492386	0.112108	128812	888	881	NO
35891	Verbal-numerical reasoning (baseline)	c5_GO_biological_process	GO_REGULATION_OF_LIPOPHAGY	-0.0309988	0.0860421	0.718642	128812	313	310	NO
35892	Verbal-numerical reasoning (baseline)	c5_GO_biological_process	GO_REGULATION_OF_MICROTUBULE_BINDING	-0.0353153	0.0962755	0.713758	128812	224	222	NO
35893	Verbal-numerical reasoning (baseline)	c5_GO_biological_process	GO_POSITIVE_REGULATION_OF_MICROTUBULE_BINDING	-0.0352337	0.143076	0.805483	128812	89	89	NO
35894	Verbal-numerical reasoning (baseline)	c5_GO_biological_process	GO_RESPONSE_TO_GLYCOPROTEIN	-0.0201595	0.0763814	0.791832	128812	401	394	NO
35895	Verbal-numerical reasoning (baseline)	c5_GO_biological_process	GO_REGULATION_OF_PROTEIN_IMPORT	-0.0133917	0.0354051	0.70525	128812	1843	1825	NO
35896	Verbal-numerical reasoning (baseline)	c5_GO_biological_process	GO_NEGATIVE_REGULATION_OF_PROTEIN_IMPORT	-0.0784969	0.0756381	0.299367	128812	430	430	NO
35897	Verbal-numerical reasoning (baseline)	c5_GO_biological_process	GO_POSITIVE_REGULATION_OF_PROTEIN_IMPORT	0.03477	0.0419936	0.407681	128812	1281	1266	NO
35898	Verbal-numerical reasoning (baseline)	c5_GO_biological_process	GO_RESPONSE_TO_PHORBOL_13_ACETATE_12_MYRISTATE	0.168751	0.114633	0.140997	128812	160	159	NO
35899	Verbal-numerical reasoning (baseline)	c5_GO_biological_process	GO_RESPONSE_TO_AMYLOID_BETA	-0.0659866	0.0343321	0.0546072	128812	1916	1899	NO
35900	Verbal-numerical reasoning (baseline)	c5_GO_biological_process	GO_CELLULAR_RESPONSE_TO_AMYLOID_BETA	-0.073276	0.0403432	0.0693244	128812	1374	1366	NO
35901	Verbal-numerical reasoning (baseline)	c5_GO_biological_process	GO_REGULATION_OF_UBIQUITIN_PROTEIN_LIGASE_ACTIVITY	-0.0712291	0.0599874	0.235071	128812	687	678	NO
35902	Verbal-numerical reasoning (baseline)	c5_GO_biological_process	GO_NEGATIVE_REGULATION_OF_UBIQUITIN_PROTEIN_LIGASE_ACTIVITY	0.0129507	0.117287	0.912077	128812	165	161	NO
35903	Verbal-numerical reasoning (baseline)	c5_GO_biological_process	GO_POSITIVE_REGULATION_OF_UBIQUITIN_PROTEIN_LIGASE_ACTIVITY	-0.0994228	0.0742088	0.180322	128812	465	460	NO
35904	Verbal-numerical reasoning (baseline)	c5_GO_biological_process	GO_REGULATION_OF_SOMATIC_STEM_CELL_POPULATION_MAINTENANCE	0.0617537	0.139863	0.65883	128812	112	112	NO
35905	Verbal-numerical reasoning (baseline)	c5_GO_biological_process	GO_NEGATIVE_REGULATION_OF_SOMATIC_STEM_CELL_POPULATION_MAINTENANCE	-0.171247	0.260167	0.510397	128812	41	41	NO
35906	Verbal-numerical reasoning (baseline)	c5_GO_biological_process	GO_REGULATION_OF_METALLOENDOPEPTIDASE_ACTIVITY	-0.0380066	0.0807753	0.637982	128812	351	350	NO
35907	Verbal-numerical reasoning (baseline)	c5_GO_biological_process	GO_NEGATIVE_REGULATION_OF_METALLOENDOPEPTIDASE_ACTIVITY	-0.0390478	0.0839397	0.641798	128812	327	326	NO
35908	Verbal-numerical reasoning (baseline)	c5_GO_biological_process	GO_POSITIVE_REGULATION_OF_METALLOENDOPEPTIDASE_ACTIVITY	-0.0249171	0.296648	0.93306	128812	24	24	NO
35909	Verbal-numerical reasoning (baseline)	c5_GO_biological_process	GO_REGULATION_OF_CYTOPLASMIC_TRANSLATIONAL_INITIATION	0.0433848	0.115494	0.707181	128812	151	151	NO
35910	Verbal-numerical reasoning (baseline)	c5_GO_biological_process	GO_REGULATION_OF_VASCULAR_ASSOCIATED_SMOOTH_MUSCLE_CELL_PROLIFERATION	-0.00968161	0.0418238	0.816938	128812	1287	1282	NO
35911	Verbal-numerical reasoning (baseline)	c5_GO_biological_process	GO_NEGATIVE_REGULATION_OF_VASCULAR_ASSOCIATED_SMOOTH_MUSCLE_CELL_PROLIFERATION	-0.151663	0.0753915	0.0442564	128812	416	414	NO
35912	Verbal-numerical reasoning (baseline)	c5_GO_biological_process	GO_POSITIVE_REGULATION_OF_VASCULAR_ASSOCIATED_SMOOTH_MUSCLE_CELL_PROLIFERATION	0.0527678	0.0495086	0.286502	128812	895	891	NO
35913	Verbal-numerical reasoning (baseline)	c5_GO_biological_process	GO_REGULATION_OF_CHAPERONE_MEDIATED_AUTOPHAGY	0.0371376	0.0882851	0.674007	128812	274	273	NO
35914	Verbal-numerical reasoning (baseline)	c5_GO_biological_process	GO_REGULATION_OF_ELECTRON_TRANSFER_ACTIVITY	0.199055	0.135422	0.141596	128812	118	118	NO
35915	Verbal-numerical reasoning (baseline)	c5_GO_biological_process	GO_VASCULAR_ASSOCIATED_SMOOTH_MUSCLE_CELL_MIGRATION	-0.0104644	0.0484469	0.82899	128812	974	968	NO
35916	Verbal-numerical reasoning (baseline)	c5_GO_biological_process	GO_NEGATIVE_REGULATION_OF_APOPTOTIC_PROCESS_INVOLVED_IN_DEVELOPMENT	-0.11822	0.234519	0.614196	128812	50	50	NO
35917	Verbal-numerical reasoning (baseline)	c5_GO_biological_process	GO_POSITIVE_REGULATION_OF_APOPTOTIC_PROCESS_INVOLVED_IN_DEVELOPMENT	-0.177277	0.144766	0.220739	128812	101	101	NO
35918	Verbal-numerical reasoning (baseline)	c5_GO_biological_process	GO_REGULATION_OF_APOPTOTIC_PROCESS_INVOLVED_IN_DEVELOPMENT	-0.178625	0.121127	0.140298	128812	159	159	NO
35919	Verbal-numerical reasoning (baseline)	c5_GO_biological_process	GO_REGULATION_OF_PROTEIN_LOCALIZATION_TO_NUCLEOLUS	-0.0527091	0.0724218	0.466733	128812	401	400	NO
35920	Verbal-numerical reasoning (baseline)	c5_GO_biological_process	GO_NEGATIVE_REGULATION_OF_VASCULAR_ASSOCIATED_SMOOTH_MUSCLE_CELL_MIGRATION	-0.102865	0.121133	0.395779	128812	160	160	NO
35921	Verbal-numerical reasoning (baseline)	c5_GO_biological_process	GO_POSITIVE_REGULATION_OF_VASCULAR_ASSOCIATED_SMOOTH_MUSCLE_CELL_MIGRATION	0.0071234	0.052834	0.89275	128812	814	808	NO
35922	Verbal-numerical reasoning (baseline)	c5_GO_biological_process	GO_REGULATION_OF_MYOFIBROBLAST_DIFFERENTIATION	-0.0955505	0.111357	0.390864	128812	193	193	NO
35923	Verbal-numerical reasoning (baseline)	c5_GO_biological_process	GO_REGULATION_OF_PROTEIN_LOCALIZATION_TO_CELL_CORTEX	0.0390203	0.0703581	0.579172	128812	472	469	NO
35924	Verbal-numerical reasoning (baseline)	c5_GO_biological_process	GO_POSITIVE_REGULATION_OF_PROTEIN_LOCALIZATION_TO_CELL_CORTEX	0.0554778	0.0796062	0.485865	128812	351	348	NO
35925	Verbal-numerical reasoning (baseline)	c5_GO_biological_process	GO_REGULATION_OF_PROTEIN_LOCALIZATION_TO_CENTROSOME	0.0062048	0.059745	0.917285	128812	606	600	NO
35926	Verbal-numerical reasoning (baseline)	c5_GO_biological_process	GO_POSITIVE_REGULATION_OF_PROTEIN_LOCALIZATION_TO_CENTROSOME	-0.0633703	0.0677477	0.34959	128812	494	488	NO
35927	Verbal-numerical reasoning (baseline)	c5_GO_biological_process	GO_POSITIVE_REGULATION_OF_NMDA_GLUTAMATE_RECEPTOR_ACTIVITY	0.0417444	0.0947948	0.659673	128812	225	225	NO
35928	Verbal-numerical reasoning (baseline)	c5_GO_biological_process	GO_REGULATION_OF_CORE_PROMOTER_BINDING	-0.144261	0.156364	0.35622	128812	109	108	NO
35929	Verbal-numerical reasoning (baseline)	c5_GO_biological_process	GO_POSITIVE_REGULATION_OF_CORE_PROMOTER_BINDING	-0.199914	0.180548	0.268183	128812	80	79	NO
35930	Verbal-numerical reasoning (baseline)	c5_GO_biological_process	GO_REGULATION_OF_PROTEIN_LOCALIZATION_TO_CHROMOSOME_TELOMERIC_REGION	0.0478575	0.0730734	0.512518	128812	368	368	NO
35931	Verbal-numerical reasoning (baseline)	c5_GO_biological_process	GO_BETA_CATENIN_TCF_COMPLEX_ASSEMBLY	-0.0730379	0.0517042	0.157772	128812	826	820	NO
35932	Verbal-numerical reasoning (baseline)	c5_GO_biological_process	GO_REGULATION_OF_CELL_CHEMOTAXIS_TO_FIBROBLAST_GROWTH_FACTOR	0.165469	0.177288	0.350648	128812	65	65	NO
35933	Verbal-numerical reasoning (baseline)	c5_GO_biological_process	GO_POSITIVE_REGULATION_OF_ESTABLISHMENT_OF_PROTEIN_LOCALIZATION_TO_TELOMERE	-0.0556303	0.0947916	0.557292	128812	208	208	NO
35934	Verbal-numerical reasoning (baseline)	c5_GO_biological_process	GO_EXCITATORY_SYNAPSE_ASSEMBLY	-0.123017	0.0561216	0.0283835	128812	749	744	NO
35935	Verbal-numerical reasoning (baseline)	c5_GO_biological_process	GO_INHIBITORY_SYNAPSE_ASSEMBLY	-0.132439	0.0719919	0.0658238	128812	405	405	NO
35936	Verbal-numerical reasoning (baseline)	c5_GO_biological_process	GO_POSITIVE_REGULATION_OF_TELOMERASE_RNA_LOCALIZATION_TO_CAJAL_BODY	0.0690387	0.0853173	0.418402	128812	291	291	NO
35937	Verbal-numerical reasoning (baseline)	c5_GO_biological_process	GO_BETA_CATENIN_DESTRUCTION_COMPLEX_ASSEMBLY	-0.170659	0.130109	0.189636	128812	142	142	NO
35938	Verbal-numerical reasoning (baseline)	c5_GO_biological_process	GO_BETA_CATENIN_DESTRUCTION_COMPLEX_DISASSEMBLY	0.00840448	0.0624526	0.892949	128812	529	525	NO
35939	Verbal-numerical reasoning (baseline)	c5_GO_biological_process	GO_CRANIAL_SKELETAL_SYSTEM_DEVELOPMENT	-0.0262651	0.033172	0.428488	128812	2046	2030	NO
35940	Verbal-numerical reasoning (baseline)	c5_GO_biological_process	GO_REGULATION_OF_EXCITATORY_SYNAPSE_ASSEMBLY	-0.0960479	0.0739772	0.194172	128812	437	434	NO
35941	Verbal-numerical reasoning (baseline)	c5_GO_biological_process	GO_REGULATION_OF_RECEPTOR_SIGNALING_PATHWAY_VIA_STAT	-0.0384739	0.0246282	0.118246	128812	3595	3553	NO
35942	Verbal-numerical reasoning (baseline)	c5_GO_biological_process	GO_NEGATIVE_REGULATION_OF_RECEPTOR_SIGNALING_PATHWAY_VIA_STAT	-0.0852375	0.0540457	0.114767	128812	744	742	NO
35943	Verbal-numerical reasoning (baseline)	c5_GO_biological_process	GO_POSITIVE_REGULATION_OF_RECEPTOR_SIGNALING_PATHWAY_VIA_STAT	-0.0124787	0.0293646	0.670868	128812	2567	2546	NO
35944	Verbal-numerical reasoning (baseline)	c5_GO_biological_process	GO_ESCRT_COMPLEX_DISASSEMBLY	-0.0741571	0.100031	0.458486	128812	182	182	NO
35945	Verbal-numerical reasoning (baseline)	c5_GO_biological_process	GO_POSITIVE_REGULATION_OF_ENDOTHELIAL_CELL_MATRIX_ADHESION_VIA_FIBRONECTIN	-0.0624503	0.112151	0.577636	128812	147	146	NO
35946	Verbal-numerical reasoning (baseline)	c5_GO_biological_process	GO_REGULATION_OF_AUTOPHAGY_OF_MITOCHONDRION_IN_RESPONSE_TO_MITOCHONDRIAL_DEPOLARIZATION	-0.0208149	0.0478181	0.66335	128812	915	912	NO
35947	Verbal-numerical reasoning (baseline)	c5_GO_biological_process	GO_MIDBRAIN_DOPAMINERGIC_NEURON_DIFFERENTIATION	-0.149614	0.102382	0.143926	128812	244	243	NO
35948	Verbal-numerical reasoning (baseline)	c5_GO_biological_process	GO_NEGATIVE_REGULATION_OF_ESTABLISHMENT_OF_PROTEIN_LOCALIZATION	-0.00384954	0.0215461	0.858201	128812	4784	4736	NO
35949	Verbal-numerical reasoning (baseline)	c5_GO_biological_process	GO_POSITIVE_REGULATION_OF_ESTABLISHMENT_OF_PROTEIN_LOCALIZATION	-0.0114096	0.0118273	0.334704	128812	17097	16560	NO
35950	Verbal-numerical reasoning (baseline)	c5_GO_biological_process	GO_WNT_SIGNALING_PATHWAY_INVOLVED_IN_MIDBRAIN_DOPAMINERGIC_NEURON_DIFFERENTIATION	-0.123435	0.116382	0.288872	128812	185	184	NO
35951	Verbal-numerical reasoning (baseline)	c5_GO_biological_process	GO_REGULATION_OF_MIDBRAIN_DOPAMINERGIC_NEURON_DIFFERENTIATION	-0.35588	0.221107	0.107501	128812	57	57	NO
35952	Verbal-numerical reasoning (baseline)	c5_GO_biological_process	GO_BRUSH_BORDER_ASSEMBLY	-0.0624687	0.0589166	0.289015	128812	573	571	NO
35953	Verbal-numerical reasoning (baseline)	c5_GO_biological_process	GO_REGULATION_OF_LEUKOCYTE_ADHESION_TO_VASCULAR_ENDOTHELIAL_CELL	-0.034024	0.0606093	0.574549	128812	623	617	NO
35954	Verbal-numerical reasoning (baseline)	c5_GO_biological_process	GO_NEGATIVE_REGULATION_OF_LEUKOCYTE_ADHESION_TO_VASCULAR_ENDOTHELIAL_CELL	0.125287	0.204709	0.540523	128812	49	48	NO
35955	Verbal-numerical reasoning (baseline)	c5_GO_biological_process	GO_POSITIVE_REGULATION_OF_LEUKOCYTE_ADHESION_TO_VASCULAR_ENDOTHELIAL_CELL	-0.0466116	0.0635907	0.463563	128812	567	563	NO
35956	Verbal-numerical reasoning (baseline)	c5_GO_biological_process	GO_REGULATION_OF_LEUKOCYTE_ADHESION_TO_ARTERIAL_ENDOTHELIAL_CELL	-0.00635005	0.168497	0.969938	128812	71	70	NO
35957	Verbal-numerical reasoning (baseline)	c5_GO_biological_process	GO_REGULATION_OF_EPITHELIAL_TO_MESENCHYMAL_TRANSITION_INVOLVED_IN_ENDOCARDIAL_CUSHION_FORMATION	0.0815451	0.138344	0.555569	128812	147	146	NO
35958	Verbal-numerical reasoning (baseline)	c5_GO_biological_process	GO_POSITIVE_REGULATION_OF_EPITHELIAL_TO_MESENCHYMAL_TRANSITION_INVOLVED_IN_ENDOCARDIAL_CUSHION_FORMATION	0.052857	0.14145	0.708644	128812	144	143	NO
35959	Verbal-numerical reasoning (baseline)	c5_GO_biological_process	GO_REGULATION_OF_MEMBRANE_REPOLARIZATION_DURING_VENTRICULAR_CARDIAC_MUSCLE_CELL_ACTION_POTENTIAL	0.0198244	0.116389	0.864752	128812	141	141	NO
35960	Verbal-numerical reasoning (baseline)	c5_GO_biological_process	GO_REGULATION_OF_MEMBRANE_REPOLARIZATION_DURING_CARDIAC_MUSCLE_CELL_ACTION_POTENTIAL	0.0198244	0.116389	0.864752	128812	141	141	NO
35961	Verbal-numerical reasoning (baseline)	c5_GO_biological_process	GO_AUTOPHAGOSOME_ORGANIZATION	0.000190324	0.0241676	0.993717	128812	3842	3792	NO
35962	Verbal-numerical reasoning (baseline)	c5_GO_biological_process	GO_REGULATION_OF_METALLOPEPTIDASE_ACTIVITY	-0.0602812	0.0635845	0.343106	128812	543	542	NO
35963	Verbal-numerical reasoning (baseline)	c5_GO_biological_process	GO_NEGATIVE_REGULATION_OF_METALLOPEPTIDASE_ACTIVITY	-0.060961	0.0793203	0.442167	128812	373	372	NO
35964	Verbal-numerical reasoning (baseline)	c5_GO_biological_process	GO_POSITIVE_REGULATION_OF_METALLOPEPTIDASE_ACTIVITY	-0.0135335	0.11058	0.902594	128812	157	157	NO
35965	Verbal-numerical reasoning (baseline)	c5_GO_biological_process	GO_REGULATION_OF_VASCULAR_ASSOCIATED_SMOOTH_MUSCLE_CELL_DIFFERENTIATION	-0.0495959	0.0703657	0.480917	128812	479	478	NO
35966	Verbal-numerical reasoning (baseline)	c5_GO_biological_process	GO_NEGATIVE_REGULATION_OF_VASCULAR_ASSOCIATED_SMOOTH_MUSCLE_CELL_DIFFERENTIATION	0.042725	0.0898961	0.634595	128812	311	310	NO
35967	Verbal-numerical reasoning (baseline)	c5_GO_biological_process	GO_POSITIVE_REGULATION_OF_VASCULAR_ASSOCIATED_SMOOTH_MUSCLE_CELL_DIFFERENTIATION	-0.195262	0.112956	0.0838721	128812	168	168	NO
35968	Verbal-numerical reasoning (baseline)	c5_GO_biological_process	GO_REGULATION_OF_GUANYL_NUCLEOTIDE_EXCHANGE_FACTOR_ACTIVITY	-0.0240068	0.0737502	0.744792	128812	404	401	NO
35969	Verbal-numerical reasoning (baseline)	c5_GO_biological_process	GO_NEGATIVE_REGULATION_OF_GUANYL_NUCLEOTIDE_EXCHANGE_FACTOR_ACTIVITY	-0.0992673	0.102384	0.332269	128812	203	203	NO
18916	Reaction time	c5_GO_biological_process	GO_PROTEIN_LOCALIZATION_TO_SYNAPSE	0.0815275	0.0175843	3.54722e-06	319536	2832	2800	YES
35971	Verbal-numerical reasoning (baseline)	c5_GO_biological_process	GO_RESPONSE_TO_ACETYLCHOLINE	-0.0128415	0.0527574	0.807691	128812	776	763	NO
35972	Verbal-numerical reasoning (baseline)	c5_GO_biological_process	GO_LYSOSOMAL_PROTEIN_CATABOLIC_PROCESS	-0.0118196	0.0453652	0.794445	128812	1089	1082	NO
35973	Verbal-numerical reasoning (baseline)	c5_GO_biological_process	GO_REGULATION_OF_VOLTAGE_GATED_SODIUM_CHANNEL_ACTIVITY	-0.107666	0.108349	0.320373	128812	203	202	NO
35974	Verbal-numerical reasoning (baseline)	c5_GO_biological_process	GO_REGULATION_OF_MEMBRANE_INVAGINATION	-0.0463616	0.0460131	0.31366	128812	1054	1051	NO
35975	Verbal-numerical reasoning (baseline)	c5_GO_biological_process	GO_REGULATION_OF_LYSOSOMAL_PROTEIN_CATABOLIC_PROCESS	-0.0606381	0.0596234	0.309147	128812	633	628	NO
35976	Verbal-numerical reasoning (baseline)	c5_GO_biological_process	GO_POSITIVE_REGULATION_OF_DOUBLE_STRAND_BREAK_REPAIR_VIA_HOMOLOGOUS_RECOMBINATION	0.0285823	0.065411	0.662138	128812	510	506	NO
35977	Verbal-numerical reasoning (baseline)	c5_GO_biological_process	GO_REGULATION_OF_VASCULAR_ASSOCIATED_SMOOTH_MUSCLE_CELL_DEDIFFERENTIATION	0.309377	0.270789	0.253248	128812	32	32	NO
35978	Verbal-numerical reasoning (baseline)	c5_GO_biological_process	GO_REGULATION_OF_CARDIAC_MUSCLE_TISSUE_REGENERATION	0.409945	0.354562	0.247601	128812	16	16	NO
35979	Verbal-numerical reasoning (baseline)	c5_GO_biological_process	GO_REGULATION_OF_CONNECTIVE_TISSUE_REPLACEMENT	0.0248854	0.0962782	0.796042	128812	233	231	NO
35980	Verbal-numerical reasoning (baseline)	c5_GO_biological_process	GO_POSITIVE_REGULATION_OF_HYDROGEN_PEROXIDE_INDUCED_CELL_DEATH	-0.00631744	0.144762	0.965191	128812	97	97	NO
35981	Verbal-numerical reasoning (baseline)	c5_GO_biological_process	GO_REGULATION_OF_CARDIOCYTE_DIFFERENTIATION	-0.0914205	0.0455779	0.044879	128812	1095	1080	NO
35982	Verbal-numerical reasoning (baseline)	c5_GO_biological_process	GO_NEGATIVE_REGULATION_OF_CARDIOCYTE_DIFFERENTIATION	-0.0375511	0.0715739	0.599829	128812	440	437	NO
35983	Verbal-numerical reasoning (baseline)	c5_GO_biological_process	GO_POSITIVE_REGULATION_OF_CARDIOCYTE_DIFFERENTIATION	-0.137451	0.0582352	0.0182634	128812	669	657	NO
35984	Verbal-numerical reasoning (baseline)	c5_GO_biological_process	GO_REGULATION_OF_RNA_BINDING	-0.0812615	0.0978351	0.406203	128812	223	219	NO
35985	Verbal-numerical reasoning (baseline)	c5_GO_biological_process	GO_POSITIVE_REGULATION_OF_RNA_BINDING	-0.0668656	0.102385	0.513705	128812	194	191	NO
35986	Verbal-numerical reasoning (baseline)	c5_GO_biological_process	GO_CELLULAR_RESPONSE_TO_L_GLUTAMATE	-0.191431	0.141456	0.175965	128812	100	100	NO
35987	Verbal-numerical reasoning (baseline)	c5_GO_biological_process	GO_REGULATION_OF_MODIFICATION_OF_SYNAPTIC_STRUCTURE	0.036788	0.0658875	0.576609	128812	502	495	NO
35988	Verbal-numerical reasoning (baseline)	c5_GO_biological_process	GO_REGULATION_OF_ASPARTIC_TYPE_PEPTIDASE_ACTIVITY	0.0173475	0.0606074	0.774705	128812	617	610	NO
35989	Verbal-numerical reasoning (baseline)	c5_GO_biological_process	GO_POSITIVE_REGULATION_OF_ASPARTIC_TYPE_PEPTIDASE_ACTIVITY	0.0699676	0.0839379	0.404528	128812	319	314	NO
35990	Verbal-numerical reasoning (baseline)	c5_GO_biological_process	GO_NEGATIVE_REGULATION_OF_CHROMATIN_ORGANIZATION	-0.0963746	0.0369995	0.0091951	128812	1607	1597	NO
35991	Verbal-numerical reasoning (baseline)	c5_GO_biological_process	GO_POSITIVE_REGULATION_OF_CHROMATIN_ORGANIZATION	-0.0415316	0.024198	0.086106	128812	3865	3806	NO
35992	Verbal-numerical reasoning (baseline)	c5_GO_biological_process	GO_REGULATION_OF_MODIFICATION_OF_POSTSYNAPTIC_ACTIN_CYTOSKELETON	0.0518412	0.0753881	0.49167	128812	381	377	NO
35993	Verbal-numerical reasoning (baseline)	c5_GO_biological_process	GO_REGULATION_OF_EPITHELIAL_TUBE_FORMATION	0.0288281	0.0544945	0.5968	128812	743	736	NO
35994	Verbal-numerical reasoning (baseline)	c5_GO_biological_process	GO_REGULATION_OF_RETROGRADE_TRANSPORT_ENDOSOME_TO_GOLGI	0.117147	0.0807771	0.14699	128812	346	346	NO
35995	Verbal-numerical reasoning (baseline)	c5_GO_biological_process	GO_VASCULAR_ASSOCIATED_SMOOTH_MUSCLE_CELL_APOPTOTIC_PROCESS	-0.158452	0.0978328	0.105317	128812	277	276	NO
35996	Verbal-numerical reasoning (baseline)	c5_GO_biological_process	GO_SEMI_LUNAR_VALVE_DEVELOPMENT	-0.073645	0.0399039	0.0649583	128812	1478	1469	NO
35997	Verbal-numerical reasoning (baseline)	c5_GO_biological_process	GO_TELOMERASE_HOLOENZYME_COMPLEX_ASSEMBLY	-0.068008	0.0513937	0.185746	128812	793	783	NO
35998	Verbal-numerical reasoning (baseline)	c5_GO_biological_process	GO_REGULATION_OF_MORPHOGENESIS_OF_AN_EPITHELIUM	-0.0744398	0.0209681	0.000385142	128812	4960	4902	NO
35999	Verbal-numerical reasoning (baseline)	c5_GO_biological_process	GO_NEGATIVE_REGULATION_OF_MORPHOGENESIS_OF_AN_EPITHELIUM	-0.220956	0.0766436	0.00394086	128812	383	376	NO
36000	Verbal-numerical reasoning (baseline)	c5_GO_biological_process	GO_POSITIVE_REGULATION_OF_MORPHOGENESIS_OF_AN_EPITHELIUM	0.0332265	0.0487147	0.4952	128812	943	936	NO
36001	Verbal-numerical reasoning (baseline)	c5_GO_biological_process	GO_REGULATION_OF_GASTRIC_MOTILITY	0.034369	0.121125	0.776603	128812	153	153	NO
36002	Verbal-numerical reasoning (baseline)	c5_GO_biological_process	GO_PROTEIN_LOCALIZATION_TO_PRESYNAPSE	0.00837164	0.0753927	0.911584	128812	401	395	NO
36003	Verbal-numerical reasoning (baseline)	c5_GO_biological_process	GO_REGULATION_OF_MITOCHONDRIAL_ATP_SYNTHESIS_COUPLED_ELECTRON_TRANSPORT	-0.0202426	0.10908	0.852778	128812	175	170	NO
36004	Verbal-numerical reasoning (baseline)	c5_GO_biological_process	GO_POSITIVE_REGULATION_OF_MITOCHONDRIAL_ATP_SYNTHESIS_COUPLED_ELECTRON_TRANSPORT	0.010028	0.126514	0.936823	128812	139	134	NO
36005	Verbal-numerical reasoning (baseline)	c5_GO_biological_process	GO_REGULATION_OF_FC_GAMMA_RECEPTOR_SIGNALING_PATHWAY_INVOLVED_IN_PHAGOCYTOSIS	-0.042589	0.0635966	0.503067	128812	494	490	NO
36006	Verbal-numerical reasoning (baseline)	c5_GO_biological_process	GO_POSITIVE_REGULATION_OF_FC_GAMMA_RECEPTOR_SIGNALING_PATHWAY_INVOLVED_IN_PHAGOCYTOSIS	-0.0300458	0.0701771	0.668548	128812	398	397	NO
36007	Verbal-numerical reasoning (baseline)	c5_GO_biological_process	GO_REGULATION_OF_LYMPHOID_PROGENITOR_CELL_DIFFERENTIATION	-0.0255202	0.104905	0.807797	128812	213	213	NO
36008	Verbal-numerical reasoning (baseline)	c5_GO_biological_process	GO_NEGATIVE_REGULATION_OF_VASCULAR_ASSOCIATED_SMOOTH_MUSCLE_CELL_APOPTOTIC_PROCESS	-1.1825	0.419497	0.00482036	128812	13	13	NO
36009	Verbal-numerical reasoning (baseline)	c5_GO_biological_process	GO_POSITIVE_REGULATION_OF_VASCULAR_ASSOCIATED_SMOOTH_MUSCLE_CELL_APOPTOTIC_PROCESS	-0.0995435	0.100602	0.322433	128812	264	263	NO
36010	Verbal-numerical reasoning (baseline)	c5_GO_biological_process	GO_REGULATION_OF_DNA_DUPLEX_UNWINDING	0.0265488	0.0890892	0.765702	128812	278	277	NO
36011	Verbal-numerical reasoning (baseline)	c5_GO_biological_process	GO_REGULATION_OF_PROTEIN_LOCALIZATION_TO_MEMBRANE	-0.0088335	0.0193034	0.64723	128812	6094	5991	NO
36012	Verbal-numerical reasoning (baseline)	c5_GO_biological_process	GO_NEGATIVE_REGULATION_OF_PROTEIN_LOCALIZATION_TO_MEMBRANE	-0.0460275	0.0504984	0.362052	128812	859	850	NO
36013	Verbal-numerical reasoning (baseline)	c5_GO_biological_process	GO_POSITIVE_REGULATION_OF_PROTEIN_LOCALIZATION_TO_MEMBRANE	-0.0136653	0.0225925	0.545272	128812	4409	4344	NO
36014	Verbal-numerical reasoning (baseline)	c5_GO_biological_process	GO_PROTEIN_LOCALIZATION_TO_MICROTUBULE_ORGANIZING_CENTER	-0.00755486	0.0290156	0.794577	128812	2721	2694	NO
36015	Verbal-numerical reasoning (baseline)	c5_GO_biological_process	GO_NON_MOTILE_CILIUM_ASSEMBLY	-0.013118	0.0220971	0.552746	128812	4700	4625	NO
36016	Verbal-numerical reasoning (baseline)	c5_GO_biological_process	GO_POSITIVE_REGULATION_OF_FERTILIZATION	0.0032777	0.0522573	0.949988	128812	806	804	NO
36017	Verbal-numerical reasoning (baseline)	c5_GO_biological_process	GO_MACROPHAGE_MIGRATION	0.00518146	0.0345862	0.880912	128812	1726	1718	NO
36018	Verbal-numerical reasoning (baseline)	c5_GO_biological_process	GO_REGULATION_OF_MACROPHAGE_MIGRATION	0.0266786	0.0378587	0.481005	128812	1456	1448	NO
36019	Verbal-numerical reasoning (baseline)	c5_GO_biological_process	GO_NEGATIVE_REGULATION_OF_MACROPHAGE_MIGRATION	0.022002	0.0681073	0.746658	128812	449	449	NO
36020	Verbal-numerical reasoning (baseline)	c5_GO_biological_process	GO_POSITIVE_REGULATION_OF_MACROPHAGE_MIGRATION	0.0326082	0.058573	0.577727	128812	572	571	NO
36021	Verbal-numerical reasoning (baseline)	c5_GO_biological_process	GO_NEGATIVE_REGULATION_OF_VASCULAR_ENDOTHELIAL_CELL_PROLIFERATION	-0.0557519	0.0968043	0.564668	128812	259	259	NO
36022	Verbal-numerical reasoning (baseline)	c5_GO_biological_process	GO_POSITIVE_REGULATION_OF_VASCULAR_ENDOTHELIAL_CELL_PROLIFERATION	0.0983094	0.0655696	0.133795	128812	463	463	NO
36023	Verbal-numerical reasoning (baseline)	c5_GO_biological_process	GO_REGULATION_OF_RECEPTOR_MEDIATED_ENDOCYTOSIS_INVOLVED_IN_CHOLESTEROL_TRANSPORT	-0.0172148	0.109079	0.874599	128812	198	196	NO
36024	Verbal-numerical reasoning (baseline)	c5_GO_biological_process	GO_REGULATION_OF_BLOOD_BRAIN_BARRIER_PERMEABILITY	0.0155632	0.0989102	0.874972	128812	238	238	NO
36025	Verbal-numerical reasoning (baseline)	c5_GO_biological_process	GO_POSITIVE_REGULATION_OF_BLOOD_BRAIN_BARRIER_PERMEABILITY	0.0347164	0.105567	0.742265	128812	203	203	NO
36026	Verbal-numerical reasoning (baseline)	c5_GO_biological_process	GO_REGULATION_OF_PROTEIN_LOCALIZATION_TO_CHROMATIN	-0.145937	0.160893	0.364385	128812	92	92	NO
36027	Verbal-numerical reasoning (baseline)	c5_GO_biological_process	GO_REGULATION_OF_ARTERY_MORPHOGENESIS	-0.154348	0.23452	0.510445	128812	33	33	NO
36028	Verbal-numerical reasoning (baseline)	c5_GO_biological_process	GO_REGULATION_OF_PROTEIN_LOCALIZATION_TO_ENDOSOME	-0.0395934	0.0592665	0.504098	128812	685	679	NO
36029	Verbal-numerical reasoning (baseline)	c5_GO_biological_process	GO_NEGATIVE_REGULATION_OF_MEMBRANE_PERMEABILITY	-0.0439866	0.0967969	0.649527	128812	244	244	NO
36030	Verbal-numerical reasoning (baseline)	c5_GO_biological_process	GO_POSITIVE_REGULATION_OF_MEMBRANE_PERMEABILITY	-0.0393191	0.0362848	0.278533	128812	1665	1658	NO
36031	Verbal-numerical reasoning (baseline)	c5_GO_biological_process	GO_PROTEIN_LOCALIZATION_TO_MICROTUBULE_END	-0.060746	0.13986	0.664046	128812	107	107	NO
36032	Verbal-numerical reasoning (baseline)	c5_GO_biological_process	GO_REGULATION_OF_ENDOSOME_TO_PLASMA_MEMBRANE_PROTEIN_TRANSPORT	0.266951	0.154238	0.0834952	128812	105	102	NO
36033	Verbal-numerical reasoning (baseline)	c5_GO_biological_process	GO_REGULATION_OF_MESODERMAL_CELL_DIFFERENTIATION	-0.0573459	0.141442	0.685157	128812	118	118	NO
36034	Verbal-numerical reasoning (baseline)	c5_GO_biological_process	GO_REGULATION_OF_DNA_HELICASE_ACTIVITY	-0.0309616	0.106269	0.770783	128812	178	177	NO
36035	Verbal-numerical reasoning (baseline)	c5_GO_biological_process	GO_NEGATIVE_REGULATION_OF_SYNAPSE_ORGANIZATION	-0.115576	0.054312	0.0333384	128812	728	724	NO
36036	Verbal-numerical reasoning (baseline)	c5_GO_biological_process	GO_REGULATION_OF_CHROMOSOME_SEPARATION	-0.0190403	0.0233642	0.415111	128812	4047	3987	NO
36037	Verbal-numerical reasoning (baseline)	c5_GO_biological_process	GO_POSITIVE_REGULATION_OF_CHROMOSOME_SEPARATION	-0.00961348	0.0520241	0.853395	128812	773	763	NO
36038	Verbal-numerical reasoning (baseline)	c5_GO_biological_process	GO_POSITIVE_REGULATION_OF_SPINDLE_ASSEMBLY	0.0191607	0.0793239	0.809129	128812	373	372	NO
36039	Verbal-numerical reasoning (baseline)	c5_GO_biological_process	GO_EPIDIDYMIS_DEVELOPMENT	0.181022	0.191491	0.344492	128812	85	83	NO
36040	Verbal-numerical reasoning (baseline)	c5_GO_biological_process	GO_REGULATION_OF_3_UTR_MEDIATED_MRNA_STABILIZATION	0.290681	0.215223	0.176825	128812	37	37	NO
36041	Verbal-numerical reasoning (baseline)	c5_GO_biological_process	GO_REGULATION_OF_POSTSYNAPTIC_DENSITY_ORGANIZATION	-0.0990366	0.0713655	0.165219	128812	478	476	NO
36042	Verbal-numerical reasoning (baseline)	c5_GO_biological_process	GO_REGULATION_OF_OOGENESIS	-0.0718574	0.0756417	0.342129	128812	386	384	NO
36043	Verbal-numerical reasoning (baseline)	c5_GO_biological_process	GO_POSITIVE_REGULATION_OF_OOGENESIS	0.0596966	0.0957817	0.533117	128812	251	249	NO
36044	Verbal-numerical reasoning (baseline)	c5_GO_biological_process	GO_REGULATION_OF_RESPONSE_TO_ENDOPLASMIC_RETICULUM_STRESS	-0.0377857	0.0265793	0.155139	128812	3120	3090	NO
36045	Verbal-numerical reasoning (baseline)	c5_GO_biological_process	GO_POSITIVE_REGULATION_OF_RESPONSE_TO_ENDOPLASMIC_RETICULUM_STRESS	-0.0400051	0.0455266	0.379555	128812	1041	1037	NO
36046	Verbal-numerical reasoning (baseline)	c5_GO_biological_process	GO_REGULATION_OF_MESODERM_FORMATION	-0.0573459	0.141442	0.685157	128812	118	118	NO
36047	Verbal-numerical reasoning (baseline)	c5_GO_biological_process	GO_POSITIVE_REGULATION_OF_MESODERM_FORMATION	-0.0289587	0.270805	0.91484	128812	29	29	NO
36048	Verbal-numerical reasoning (baseline)	c5_GO_biological_process	GO_REGULATION_OF_AMYLOID_FIBRIL_FORMATION	-0.139801	0.092921	0.132451	128812	267	260	NO
36049	Verbal-numerical reasoning (baseline)	c5_GO_biological_process	GO_NEGATIVE_REGULATION_OF_AMYLOID_FIBRIL_FORMATION	-0.0808719	0.123202	0.511556	128812	141	136	NO
36050	Verbal-numerical reasoning (baseline)	c5_GO_biological_process	GO_REGULATION_OF_GONAD_DEVELOPMENT	-0.0160807	0.0632987	0.799461	128812	543	542	NO
36051	Verbal-numerical reasoning (baseline)	c5_GO_biological_process	GO_NEGATIVE_REGULATION_OF_GONAD_DEVELOPMENT	0.0740876	0.131379	0.572809	128812	123	123	NO
36052	Verbal-numerical reasoning (baseline)	c5_GO_biological_process	GO_POSITIVE_REGULATION_OF_GONAD_DEVELOPMENT	0.0801484	0.106246	0.450632	128812	185	185	NO
36053	Verbal-numerical reasoning (baseline)	c5_GO_biological_process	GO_REGULATION_OF_LIPID_LOCALIZATION	-0.0284645	0.0187672	0.129342	128812	6416	6315	NO
36054	Verbal-numerical reasoning (baseline)	c5_GO_biological_process	GO_NEGATIVE_REGULATION_OF_LIPID_LOCALIZATION	-0.0440801	0.0347272	0.204328	128812	1841	1829	NO
36055	Verbal-numerical reasoning (baseline)	c5_GO_biological_process	GO_POSITIVE_REGULATION_OF_LIPID_LOCALIZATION	-0.0160126	0.0227354	0.481245	128812	4293	4238	NO
36056	Verbal-numerical reasoning (baseline)	c5_GO_biological_process	GO_AMYLOID_FIBRIL_FORMATION	0.0084637	0.0635919	0.894119	128812	573	565	NO
36057	Verbal-numerical reasoning (baseline)	c5_GO_biological_process	GO_INHIBITION_OF_CYSTEINE_TYPE_ENDOPEPTIDASE_ACTIVITY_INVOLVED_IN_APOPTOTIC_PROCESS	0.0607426	0.132683	0.647096	128812	126	125	NO
36058	Verbal-numerical reasoning (baseline)	c5_GO_biological_process	GO_CALCIUM_ION_EXPORT_ACROSS_PLASMA_MEMBRANE	-0.0903135	0.0947947	0.34073	128812	226	226	NO
36059	Verbal-numerical reasoning (baseline)	c5_GO_biological_process	GO_CALCIUM_ION_IMPORT_INTO_SARCOPLASMIC_RETICULUM	0.0303525	0.123208	0.80541	128812	157	157	NO
36060	Verbal-numerical reasoning (baseline)	c5_GO_biological_process	GO_ANTEROGRADE_NEURONAL_DENSE_CORE_VESICLE_TRANSPORT	-0.0854812	0.0801859	0.286409	128812	380	374	NO
36061	Verbal-numerical reasoning (baseline)	c5_GO_biological_process	GO_RETROGRADE_NEURONAL_DENSE_CORE_VESICLE_TRANSPORT	-0.0161929	0.0829527	0.845232	128812	338	332	NO
36062	Verbal-numerical reasoning (baseline)	c5_GO_biological_process	GO_ACTIVATION_OF_PROTEIN_KINASE_C_ACTIVITY	0.211492	0.154229	0.170289	128812	89	89	NO
36063	Verbal-numerical reasoning (baseline)	c5_GO_biological_process	GO_RESPONSE_TO_NERVE_GROWTH_FACTOR	0.00980447	0.039727	0.805066	128812	1480	1471	NO
36064	Verbal-numerical reasoning (baseline)	c5_GO_biological_process	GO_RETROGRADE_TRANSPORT_ENDOSOME_TO_PLASMA_MEMBRANE	-0.0136704	0.0428548	0.749732	128812	1201	1189	NO
36065	Verbal-numerical reasoning (baseline)	c5_GO_biological_process	GO_NEURON_PROJECTION_EXTENSION	-0.0312429	0.0172954	0.0708546	128812	7637	7530	NO
36066	Verbal-numerical reasoning (baseline)	c5_GO_biological_process	GO_INTRINSIC_APOPTOTIC_SIGNALING_PATHWAY_IN_RESPONSE_TO_HYPOXIA	-0.0604564	0.0989146	0.54107	128812	218	217	NO
36067	Verbal-numerical reasoning (baseline)	c5_GO_biological_process	GO_HISTONE_H2A_PHOSPHORYLATION	-0.0770138	0.10908	0.480169	128812	190	190	NO
36068	Verbal-numerical reasoning (baseline)	c5_GO_biological_process	GO_PROTEIN_LOCALIZATION_TO_NUCLEOPLASM	-0.0039823	0.0709584	0.955245	128812	432	432	NO
36069	Verbal-numerical reasoning (baseline)	c5_GO_biological_process	GO_CELLULAR_RESPONSE_TO_LEUCINE_STARVATION	0.0424933	0.064029	0.506911	128812	528	528	NO
36070	Verbal-numerical reasoning (baseline)	c5_GO_biological_process	GO_PEPTIDYL_TYROSINE_DEPHOSPHORYLATION_INVOLVED_IN_INACTIVATION_OF_PROTEIN_KINASE_ACTIVITY	-0.00136897	0.0581303	0.981212	128812	609	602	NO
36071	Verbal-numerical reasoning (baseline)	c5_GO_biological_process	GO_NEUTROPHIL_MIGRATION	-0.0294973	0.0266735	0.268786	128812	3097	3066	NO
36072	Verbal-numerical reasoning (baseline)	c5_GO_biological_process	GO_CELLULAR_RESPONSE_TO_INSULIN_LIKE_GROWTH_FACTOR_STIMULUS	-0.149429	0.114628	0.192373	128812	165	162	NO
36073	Verbal-numerical reasoning (baseline)	c5_GO_biological_process	GO_LIPID_TRANSPORT_ACROSS_BLOOD_BRAIN_BARRIER	-0.118423	0.09892	0.231248	128812	261	261	NO
36074	Verbal-numerical reasoning (baseline)	c5_GO_biological_process	GO_HYALOID_VASCULAR_PLEXUS_REGRESSION	-0.179042	0.0924813	0.0528717	128812	273	271	NO
36075	Verbal-numerical reasoning (baseline)	c5_GO_biological_process	GO_EMBRYONIC_BRAIN_DEVELOPMENT	-0.0593841	0.0640308	0.353705	128812	538	534	NO
36076	Verbal-numerical reasoning (baseline)	c5_GO_biological_process	GO_REPLICATION_BORN_DOUBLE_STRAND_BREAK_REPAIR_VIA_SISTER_CHROMATID_EXCHANGE	0.0218851	0.0801866	0.78491	128812	318	318	NO
36077	Verbal-numerical reasoning (baseline)	c5_GO_biological_process	GO_CELLULAR_RESPONSE_TO_BRAIN_DERIVED_NEUROTROPHIC_FACTOR_STIMULUS	0.0848489	0.0967898	0.380689	128812	231	231	NO
36078	Verbal-numerical reasoning (baseline)	c5_GO_biological_process	GO_POSITIVE_REGULATION_OF_TRANSCRIPTION_FROM_RNA_POLYMERASE_II_PROMOTER_IN_RESPONSE_TO_ENDOPLASMIC_RETICULUM_STRESS	-0.0902962	0.0813785	0.267181	128812	330	330	NO
36079	Verbal-numerical reasoning (baseline)	c5_GO_biological_process	GO_MRNA_PSEUDOURIDINE_SYNTHESIS	-0.0375991	0.107635	0.726849	128812	187	187	NO
36080	Verbal-numerical reasoning (baseline)	c5_GO_biological_process	GO_DENSE_CORE_GRANULE_EXOCYTOSIS	-0.0431244	0.053262	0.418134	128812	769	767	NO
36081	Verbal-numerical reasoning (baseline)	c5_GO_biological_process	GO_PIRNA_BIOSYNTHETIC_PROCESS	0.00983872	0.09158	0.914446	128812	232	232	NO
36082	Verbal-numerical reasoning (baseline)	c5_GO_biological_process	GO_NEURON_PROJECTION_MAINTENANCE	-0.0351446	0.0846232	0.677918	128812	338	335	NO
36083	Verbal-numerical reasoning (baseline)	c5_GO_biological_process	GO_MITOCHONDRIAL_TRANSMEMBRANE_TRANSPORT	-0.0325392	0.026741	0.223672	128812	2981	2950	NO
36084	Verbal-numerical reasoning (baseline)	c5_GO_biological_process	GO_PROTEIN_POLYUFMYLATION	-0.0959172	0.117286	0.41347	128812	184	184	NO
36085	Verbal-numerical reasoning (baseline)	c5_GO_biological_process	GO_UDP_N_ACETYLGLUCOSAMINE_TRANSMEMBRANE_TRANSPORT	-0.157577	0.113792	0.166121	128812	184	180	NO
36086	Verbal-numerical reasoning (baseline)	c5_GO_biological_process	GO_POTASSIUM_ION_IMPORT_ACROSS_PLASMA_MEMBRANE	-0.0202746	0.0321341	0.528082	128812	2182	2157	NO
36087	Verbal-numerical reasoning (baseline)	c5_GO_biological_process	GO_VESICLE_FUSION_WITH_ENDOPLASMIC_RETICULUM_GOLGI_INTERMEDIATE_COMPARTMENT_ERGIC_MEMBRANE	-0.0717713	0.121133	0.553516	128812	165	165	NO
36088	Verbal-numerical reasoning (baseline)	c5_GO_biological_process	GO_PRESYNAPTIC_ACTIVE_ZONE_ORGANIZATION	-0.124755	0.0677458	0.0655475	128812	531	519	NO
36089	Verbal-numerical reasoning (baseline)	c5_GO_biological_process	GO_TUMOR_NECROSIS_FACTOR_SECRETION	-0.00153874	0.0406801	0.969827	128812	1349	1344	NO
36090	Verbal-numerical reasoning (baseline)	c5_GO_biological_process	GO_RESPONSE_TO_ANGIOTENSIN	0.0140971	0.053256	0.791238	128812	787	783	NO
36091	Verbal-numerical reasoning (baseline)	c5_GO_biological_process	GO_PROTEIN_LOCALIZATION_TO_CELL_PERIPHERY	-0.0574214	0.0134176	1.87409e-05	128812	13078	12705	NO
36092	Verbal-numerical reasoning (baseline)	c5_GO_biological_process	GO_DORSAL_ROOT_GANGLION_DEVELOPMENT	-0.0572277	0.107629	0.594927	128812	205	204	NO
36093	Verbal-numerical reasoning (baseline)	c5_GO_biological_process	GO_BASIC_AMINO_ACID_TRANSMEMBRANE_TRANSPORT	0.0576505	0.0684677	0.399784	128812	486	486	NO
36094	Verbal-numerical reasoning (baseline)	c5_GO_biological_process	GO_RESPONSE_TO_LEUKEMIA_INHIBITORY_FACTOR	-0.046793	0.0254074	0.0655201	128812	3534	3498	NO
36095	Verbal-numerical reasoning (baseline)	c5_GO_biological_process	GO_ADAPTIVE_THERMOGENESIS	0.00349052	0.0200504	0.861797	128812	5709	5642	NO
36096	Verbal-numerical reasoning (baseline)	c5_GO_biological_process	GO_RESPONSE_TO_CHEMOKINE	-0.0274331	0.0335001	0.412848	128812	1919	1906	NO
36097	Verbal-numerical reasoning (baseline)	c5_GO_biological_process	GO_DOUBLE_STRAND_BREAK_REPAIR_INVOLVED_IN_MEIOTIC_RECOMBINATION	0.0228118	0.0665541	0.731782	128812	478	477	NO
36098	Verbal-numerical reasoning (baseline)	c5_GO_biological_process	GO_RESPONSE_TO_AMINO_ACID_STARVATION	0.023242	0.0327303	0.477639	128812	2055	2047	NO
36099	Verbal-numerical reasoning (baseline)	c5_GO_biological_process	GO_XENOBIOTIC_DETOXIFICATION_BY_TRANSMEMBRANE_EXPORT_ACROSS_THE_PLASMA_MEMBRANE	-0.0242304	0.0641793	0.705771	128812	495	494	NO
36100	Verbal-numerical reasoning (baseline)	c5_GO_biological_process	GO_XENOBIOTIC_TRANSPORT_ACROSS_BLOOD_BRAIN_BARRIER	0.0805468	0.070563	0.253669	128812	429	426	NO
36101	Verbal-numerical reasoning (baseline)	c5_GO_biological_process	GO_REGULATION_OF_DNA_DAMAGE_CHECKPOINT	-0.0233185	0.0515527	0.651037	128812	806	802	NO
36102	Verbal-numerical reasoning (baseline)	c5_GO_biological_process	GO_NEGATIVE_REGULATION_OF_DNA_DAMAGE_CHECKPOINT	-0.107102	0.0952801	0.260981	128812	222	222	NO
36103	Verbal-numerical reasoning (baseline)	c5_GO_biological_process	GO_REGULATION_OF_PROTEIN_LOCALIZATION_TO_CELL_SURFACE	-0.0930188	0.0366623	0.0111761	128812	1689	1670	NO
36104	Verbal-numerical reasoning (baseline)	c5_GO_biological_process	GO_NEGATIVE_REGULATION_OF_PROTEIN_LOCALIZATION_TO_CELL_SURFACE	-0.0856345	0.0813799	0.292673	128812	335	334	NO
36105	Verbal-numerical reasoning (baseline)	c5_GO_biological_process	GO_POSITIVE_REGULATION_OF_PROTEIN_LOCALIZATION_TO_CELL_SURFACE	-0.0843137	0.0492372	0.0868259	128812	894	892	NO
36106	Verbal-numerical reasoning (baseline)	c5_GO_biological_process	GO_REGULATION_OF_MALE_GONAD_DEVELOPMENT	0.000397248	0.121134	0.997383	128812	141	141	NO
36107	Verbal-numerical reasoning (baseline)	c5_GO_biological_process	GO_REGULATION_OF_ANIMAL_ORGAN_MORPHOGENESIS	-0.0437129	0.0188407	0.0203354	128812	6284	6189	NO
36108	Verbal-numerical reasoning (baseline)	c5_GO_biological_process	GO_REGULATION_OF_STEM_CELL_DIVISION	-0.0182505	0.097306	0.851224	128812	288	283	NO
36109	Verbal-numerical reasoning (baseline)	c5_GO_biological_process	GO_REGULATION_OF_STEM_CELL_POPULATION_MAINTENANCE	0.0651133	0.0493049	0.186628	128812	897	893	NO
36110	Verbal-numerical reasoning (baseline)	c5_GO_biological_process	GO_NEGATIVE_REGULATION_OF_DOUBLE_STRAND_BREAK_REPAIR_VIA_HOMOLOGOUS_RECOMBINATION	-0.0372722	0.0460154	0.417945	128812	1049	1049	NO
36111	Verbal-numerical reasoning (baseline)	c5_GO_biological_process	GO_REGULATION_OF_CELL_CELL_ADHESION_MEDIATED_BY_CADHERIN	0.000461997	0.0532574	0.993079	128812	821	815	NO
36112	Verbal-numerical reasoning (baseline)	c5_GO_biological_process	GO_NEGATIVE_REGULATION_OF_CELL_CELL_ADHESION_MEDIATED_BY_CADHERIN	0.0488188	0.0782138	0.532516	128812	402	398	NO
36113	Verbal-numerical reasoning (baseline)	c5_GO_biological_process	GO_POSITIVE_REGULATION_OF_CELL_CELL_ADHESION_MEDIATED_BY_CADHERIN	-0.041256	0.0726459	0.570101	128812	419	417	NO
36114	Verbal-numerical reasoning (baseline)	c5_GO_biological_process	GO_REGULATION_OF_NON_CANONICAL_WNT_SIGNALING_PATHWAY	-0.078516	0.0515494	0.127731	128812	837	834	NO
36115	Verbal-numerical reasoning (baseline)	c5_GO_biological_process	GO_NEGATIVE_REGULATION_OF_NON_CANONICAL_WNT_SIGNALING_PATHWAY	-0.0556346	0.118222	0.637932	128812	159	159	NO
36116	Verbal-numerical reasoning (baseline)	c5_GO_biological_process	GO_POSITIVE_REGULATION_OF_NON_CANONICAL_WNT_SIGNALING_PATHWAY	-0.167324	0.0871324	0.0548172	128812	304	304	NO
36117	Verbal-numerical reasoning (baseline)	c5_GO_biological_process	GO_REGULATION_OF_UBIQUITIN_DEPENDENT_PROTEIN_CATABOLIC_PROCESS	-0.0167787	0.0218933	0.443447	128812	4736	4672	NO
36118	Verbal-numerical reasoning (baseline)	c5_GO_biological_process	GO_NEGATIVE_REGULATION_OF_UBIQUITIN_DEPENDENT_PROTEIN_CATABOLIC_PROCESS	-0.0324979	0.0415402	0.434025	128812	1264	1256	NO
36119	Verbal-numerical reasoning (baseline)	c5_GO_biological_process	GO_POSITIVE_REGULATION_OF_UBIQUITIN_DEPENDENT_PROTEIN_CATABOLIC_PROCESS	-0.02421	0.0263511	0.35823	128812	3264	3226	NO
36120	Verbal-numerical reasoning (baseline)	c5_GO_biological_process	GO_REGULATION_OF_TYPE_B_PANCREATIC_CELL_DEVELOPMENT	-0.200606	0.112966	0.0757664	128812	163	163	NO
36121	Verbal-numerical reasoning (baseline)	c5_GO_biological_process	GO_REGULATION_OF_WNT_SIGNALING_PATHWAY_PLANAR_CELL_POLARITY_PATHWAY	-0.0540184	0.0619095	0.382917	128812	581	578	NO
36122	Verbal-numerical reasoning (baseline)	c5_GO_biological_process	GO_POSITIVE_REGULATION_OF_WNT_SIGNALING_PATHWAY_PLANAR_CELL_POLARITY_PATHWAY	-0.142698	0.0924627	0.122761	128812	267	267	NO
36123	Verbal-numerical reasoning (baseline)	c5_GO_biological_process	GO_NEGATIVE_REGULATION_OF_DNA_DEPENDENT_DNA_REPLICATION	0.0688409	0.0374662	0.0661515	128812	1622	1605	NO
36124	Verbal-numerical reasoning (baseline)	c5_GO_biological_process	GO_POSITIVE_REGULATION_OF_DNA_DEPENDENT_DNA_REPLICATION	-0.0341074	0.071784	0.634688	128812	425	419	NO
36125	Verbal-numerical reasoning (baseline)	c5_GO_biological_process	GO_REGULATION_OF_LEUKOCYTE_APOPTOTIC_PROCESS	-0.0379507	0.0265899	0.153507	128812	2944	2924	NO
36126	Verbal-numerical reasoning (baseline)	c5_GO_biological_process	GO_NEGATIVE_REGULATION_OF_LEUKOCYTE_APOPTOTIC_PROCESS	-0.0331633	0.033292	0.319187	128812	1888	1879	NO
36127	Verbal-numerical reasoning (baseline)	c5_GO_biological_process	GO_POSITIVE_REGULATION_OF_LEUKOCYTE_APOPTOTIC_PROCESS	-0.0611546	0.0485127	0.207459	128812	863	859	NO
36128	Verbal-numerical reasoning (baseline)	c5_GO_biological_process	GO_REGULATION_OF_MACROPHAGE_APOPTOTIC_PROCESS	0.0637659	0.0790478	0.419855	128812	350	349	NO
36129	Verbal-numerical reasoning (baseline)	c5_GO_biological_process	GO_NEGATIVE_REGULATION_OF_MACROPHAGE_APOPTOTIC_PROCESS	0.0740787	0.0846297	0.381398	128812	301	300	NO
36130	Verbal-numerical reasoning (baseline)	c5_GO_biological_process	GO_REGULATION_OF_CYSTEINE_TYPE_ENDOPEPTIDASE_ACTIVITY	-0.0334765	0.016808	0.0464055	128812	7831	7698	NO
36131	Verbal-numerical reasoning (baseline)	c5_GO_biological_process	GO_NEGATIVE_REGULATION_OF_CYSTEINE_TYPE_ENDOPEPTIDASE_ACTIVITY	-0.102757	0.0297975	0.000563856	128812	2400	2384	NO
36132	Verbal-numerical reasoning (baseline)	c5_GO_biological_process	GO_REGULATION_OF_SODIUM_DEPENDENT_PHOSPHATE_TRANSPORT	-0.151907	0.123222	0.217657	128812	138	138	NO
36133	Verbal-numerical reasoning (baseline)	c5_GO_biological_process	GO_REGULATION_OF_REMOVAL_OF_SUPEROXIDE_RADICALS	0.00262535	0.068105	0.96925	128812	542	542	NO
36134	Verbal-numerical reasoning (baseline)	c5_GO_biological_process	GO_POSITIVE_REGULATION_OF_CELL_PROLIFERATION_INVOLVED_IN_HEART_MORPHOGENESIS	0.156473	0.204745	0.444729	128812	70	68	NO
36135	Verbal-numerical reasoning (baseline)	c5_GO_biological_process	GO_REGULATION_OF_DNA_TEMPLATED_TRANSCRIPTION_INITIATION	-0.0391583	0.0381342	0.30449	128812	1518	1502	NO
36136	Verbal-numerical reasoning (baseline)	c5_GO_biological_process	GO_NEGATIVE_REGULATION_OF_DNA_TEMPLATED_TRANSCRIPTION_INITIATION	-0.0325006	0.0856662	0.704401	128812	274	273	NO
36137	Verbal-numerical reasoning (baseline)	c5_GO_biological_process	GO_POSITIVE_REGULATION_OF_DNA_TEMPLATED_TRANSCRIPTION_INITIATION	-0.0731716	0.0441531	0.0974764	128812	1145	1133	NO
36138	Verbal-numerical reasoning (baseline)	c5_GO_biological_process	GO_REGULATION_OF_UBIQUITIN_SPECIFIC_PROTEASE_ACTIVITY	-0.0303442	0.125389	0.808781	128812	149	148	NO
36139	Verbal-numerical reasoning (baseline)	c5_GO_biological_process	GO_REGULATION_OF_PEPTIDYL_CYSTEINE_S_NITROSYLATION	0.0587928	0.0735204	0.423898	128812	377	377	NO
36140	Verbal-numerical reasoning (baseline)	c5_GO_biological_process	GO_NEGATIVE_REGULATION_OF_DENDRITE_DEVELOPMENT	-0.170233	0.0497844	0.0006278	128812	892	889	NO
36141	Verbal-numerical reasoning (baseline)	c5_GO_biological_process	GO_REGULATION_OF_BRANCHING_MORPHOGENESIS_OF_A_NERVE	0.0723902	0.0849692	0.394239	128812	335	334	NO
36142	Verbal-numerical reasoning (baseline)	c5_GO_biological_process	GO_REGULATION_OF_NEURAL_PRECURSOR_CELL_PROLIFERATION	-0.0395019	0.0251126	0.115724	128812	3542	3507	NO
36143	Verbal-numerical reasoning (baseline)	c5_GO_biological_process	GO_NEGATIVE_REGULATION_OF_NEURAL_PRECURSOR_CELL_PROLIFERATION	-0.0322139	0.0557308	0.563247	128812	726	724	NO
36144	Verbal-numerical reasoning (baseline)	c5_GO_biological_process	GO_POSITIVE_REGULATION_OF_NEURAL_PRECURSOR_CELL_PROLIFERATION	-0.0539141	0.0303429	0.0755996	128812	2386	2364	NO
36145	Verbal-numerical reasoning (baseline)	c5_GO_biological_process	GO_REGULATION_OF_FATTY_ACID_TRANSPORT	-0.0184641	0.0477597	0.69905	128812	931	927	NO
36146	Verbal-numerical reasoning (baseline)	c5_GO_biological_process	GO_NEGATIVE_REGULATION_OF_FATTY_ACID_TRANSPORT	-0.0969489	0.0766393	0.205873	128812	350	350	NO
36147	Verbal-numerical reasoning (baseline)	c5_GO_biological_process	GO_POSITIVE_REGULATION_OF_FATTY_ACID_TRANSPORT	-0.0313659	0.0528371	0.552758	128812	779	775	NO
36148	Verbal-numerical reasoning (baseline)	c5_GO_biological_process	GO_REGULATION_OF_FEMALE_GONAD_DEVELOPMENT	0.00121118	0.0717817	0.986538	128812	434	434	NO
36149	Verbal-numerical reasoning (baseline)	c5_GO_biological_process	GO_NEGATIVE_REGULATION_OF_FEMALE_GONAD_DEVELOPMENT	0.0655913	0.134034	0.624587	128812	113	113	NO
36150	Verbal-numerical reasoning (baseline)	c5_GO_biological_process	GO_REGULATION_OF_RIBONUCLEOPROTEIN_COMPLEX_LOCALIZATION	-0.0356322	0.0962747	0.711301	128812	262	261	NO
36151	Verbal-numerical reasoning (baseline)	c5_GO_biological_process	GO_REGULATION_OF_ANOIKIS	0.00322471	0.0535999	0.952026	128812	736	736	NO
36152	Verbal-numerical reasoning (baseline)	c5_GO_biological_process	GO_POSITIVE_REGULATION_OF_ANOIKIS	0.0314452	0.077412	0.684592	128812	357	357	NO
36153	Verbal-numerical reasoning (baseline)	c5_GO_biological_process	GO_REGULATION_OF_REPRODUCTIVE_PROCESS	-0.0220902	0.0210711	0.294473	128812	5077	5013	NO
36154	Verbal-numerical reasoning (baseline)	c5_GO_biological_process	GO_NEGATIVE_REGULATION_OF_REPRODUCTIVE_PROCESS	0.0449862	0.0433533	0.299428	128812	1213	1203	NO
36155	Verbal-numerical reasoning (baseline)	c5_GO_biological_process	GO_POSITIVE_REGULATION_OF_REPRODUCTIVE_PROCESS	-0.0151026	0.0285231	0.596468	128812	2725	2704	NO
36156	Verbal-numerical reasoning (baseline)	c5_GO_biological_process	GO_REGULATION_OF_ACTIN_CYTOSKELETON_REORGANIZATION	-0.0422725	0.0355537	0.234452	128812	1720	1707	NO
36157	Verbal-numerical reasoning (baseline)	c5_GO_biological_process	GO_POSITIVE_REGULATION_OF_ACTIN_CYTOSKELETON_REORGANIZATION	-0.155415	0.0603572	0.0100273	128812	650	647	NO
36158	Verbal-numerical reasoning (baseline)	c5_GO_biological_process	GO_NEGATIVE_REGULATION_OF_FEEDING_BEHAVIOR	0.115134	0.0894749	0.198175	128812	290	290	NO
36159	Verbal-numerical reasoning (baseline)	c5_GO_biological_process	GO_POSITIVE_REGULATION_OF_FEEDING_BEHAVIOR	-0.111486	0.10694	0.297176	128812	183	183	NO
36160	Verbal-numerical reasoning (baseline)	c5_GO_biological_process	GO_NEGATIVE_REGULATION_OF_FIBROBLAST_APOPTOTIC_PROCESS	-0.0267204	0.0810768	0.741726	128812	319	319	NO
36161	Verbal-numerical reasoning (baseline)	c5_GO_biological_process	GO_POSITIVE_REGULATION_OF_FIBROBLAST_APOPTOTIC_PROCESS	-0.192204	0.10982	0.0800915	128812	145	145	NO
36162	Verbal-numerical reasoning (baseline)	c5_GO_biological_process	GO_NEGATIVE_REGULATION_OF_SIGNALING_RECEPTOR_ACTIVITY	-0.00268995	0.042034	0.948975	128812	1331	1315	NO
36163	Verbal-numerical reasoning (baseline)	c5_GO_biological_process	GO_POSITIVE_REGULATION_OF_SIGNALING_RECEPTOR_ACTIVITY	-0.0446742	0.0439094	0.308957	128812	1097	1089	NO
36164	Verbal-numerical reasoning (baseline)	c5_GO_biological_process	GO_REGULATION_OF_DNA_BIOSYNTHETIC_PROCESS	-0.0471174	0.021299	0.0269555	128812	4784	4709	NO
36165	Verbal-numerical reasoning (baseline)	c5_GO_biological_process	GO_NEGATIVE_REGULATION_OF_DNA_BIOSYNTHETIC_PROCESS	-0.0517997	0.0421602	0.219209	128812	1280	1270	NO
36166	Verbal-numerical reasoning (baseline)	c5_GO_biological_process	GO_POSITIVE_REGULATION_OF_MYOBLAST_PROLIFERATION	-0.14564	0.095772	0.128339	128812	268	268	NO
36167	Verbal-numerical reasoning (baseline)	c5_GO_biological_process	GO_REGULATION_OF_SYNAPTIC_VESICLE_EXOCYTOSIS	-0.0428272	0.0287701	0.136596	128812	2543	2516	NO
36168	Verbal-numerical reasoning (baseline)	c5_GO_biological_process	GO_NEGATIVE_REGULATION_OF_SYNAPTIC_VESICLE_EXOCYTOSIS	0.0410453	0.242218	0.865438	128812	23	23	NO
36169	Verbal-numerical reasoning (baseline)	c5_GO_biological_process	GO_POSITIVE_REGULATION_OF_SYNAPTIC_VESICLE_EXOCYTOSIS	-0.059866	0.0624529	0.337773	128812	552	547	NO
36170	Verbal-numerical reasoning (baseline)	c5_GO_biological_process	GO_REGULATION_OF_NMDA_RECEPTOR_ACTIVITY	-0.0995497	0.0397285	0.0122204	128812	1393	1376	NO
36171	Verbal-numerical reasoning (baseline)	c5_GO_biological_process	GO_REGULATION_OF_AMPA_RECEPTOR_ACTIVITY	-0.0957052	0.0627306	0.127098	128812	536	534	NO
36172	Verbal-numerical reasoning (baseline)	c5_GO_biological_process	GO_REGULATION_OF_T_HELPER_17_TYPE_IMMUNE_RESPONSE	-0.130779	0.057791	0.023639	128812	652	650	NO
36173	Verbal-numerical reasoning (baseline)	c5_GO_biological_process	GO_NEGATIVE_REGULATION_OF_T_HELPER_17_TYPE_IMMUNE_RESPONSE	-0.21589	0.0856714	0.0117375	128812	292	291	NO
36174	Verbal-numerical reasoning (baseline)	c5_GO_biological_process	GO_POSITIVE_REGULATION_OF_T_HELPER_17_TYPE_IMMUNE_RESPONSE	-0.0596085	0.0782166	0.446005	128812	360	359	NO
36175	Verbal-numerical reasoning (baseline)	c5_GO_biological_process	GO_POSITIVE_REGULATION_OF_T_HELPER_17_CELL_DIFFERENTIATION	-0.0416451	0.0878998	0.635658	128812	296	295	NO
36176	Verbal-numerical reasoning (baseline)	c5_GO_biological_process	GO_REGULATION_OF_GLUCOCORTICOID_RECEPTOR_SIGNALING_PATHWAY	-0.142498	0.109823	0.194453	128812	207	204	NO
36177	Verbal-numerical reasoning (baseline)	c5_GO_biological_process	GO_NEGATIVE_REGULATION_OF_GLUCOCORTICOID_RECEPTOR_SIGNALING_PATHWAY	-0.144445	0.116384	0.214571	128812	182	179	NO
36178	Verbal-numerical reasoning (baseline)	c5_GO_biological_process	GO_REGULATION_OF_T_HELPER_17_CELL_LINEAGE_COMMITMENT	-0.159053	0.0967921	0.100335	128812	240	240	NO
36179	Verbal-numerical reasoning (baseline)	c5_GO_biological_process	GO_POSITIVE_REGULATION_OF_CHEMOKINE_C_X_C_MOTIF_LIGAND_2_PRODUCTION	0.030128	0.0920248	0.743373	128812	214	214	NO
36180	Verbal-numerical reasoning (baseline)	c5_GO_biological_process	GO_POSITIVE_REGULATION_OF_ACROSOME_REACTION	-0.00919955	0.0583432	0.874709	128812	656	654	NO
36181	Verbal-numerical reasoning (baseline)	c5_GO_biological_process	GO_REGULATION_OF_HEPATOCYTE_PROLIFERATION	-0.110395	0.0697706	0.113593	128812	449	448	NO
36182	Verbal-numerical reasoning (baseline)	c5_GO_biological_process	GO_POSITIVE_REGULATION_OF_HEPATOCYTE_PROLIFERATION	-0.194317	0.131372	0.139106	128812	133	132	NO
36183	Verbal-numerical reasoning (baseline)	c5_GO_biological_process	GO_REGULATION_OF_CD40_SIGNALING_PATHWAY	0.0149797	0.0655655	0.819281	128812	520	516	NO
36184	Verbal-numerical reasoning (baseline)	c5_GO_biological_process	GO_NEGATIVE_REGULATION_OF_ENDOTHELIAL_CELL_APOPTOTIC_PROCESS	-0.0437642	0.0509406	0.390274	128812	862	861	NO
36185	Verbal-numerical reasoning (baseline)	c5_GO_biological_process	GO_POSITIVE_REGULATION_OF_ENDOTHELIAL_CELL_APOPTOTIC_PROCESS	-0.0780501	0.0480671	0.104427	128812	964	962	NO
36186	Verbal-numerical reasoning (baseline)	c5_GO_biological_process	GO_REGULATION_OF_OVARIAN_FOLLICLE_DEVELOPMENT	0.059527	0.0890716	0.50394	128812	279	279	NO
36187	Verbal-numerical reasoning (baseline)	c5_GO_biological_process	GO_REGULATION_OF_BINDING_OF_SPERM_TO_ZONA_PELLUCIDA	0.132413	0.111358	0.234412	128812	181	181	NO
36188	Verbal-numerical reasoning (baseline)	c5_GO_biological_process	GO_REGULATION_OF_CLATHRIN_DEPENDENT_ENDOCYTOSIS	-0.0204108	0.0508657	0.688223	128812	900	898	NO
36189	Verbal-numerical reasoning (baseline)	c5_GO_biological_process	GO_POSITIVE_REGULATION_OF_CLATHRIN_DEPENDENT_ENDOCYTOSIS	0.0426851	0.104906	0.684089	128812	237	237	NO
36190	Verbal-numerical reasoning (baseline)	c5_GO_biological_process	GO_REGULATION_OF_DNA_TOPOISOMERASE_ATP_HYDROLYZING_ACTIVITY	0.032743	0.0983868	0.739287	128812	209	208	NO
36191	Verbal-numerical reasoning (baseline)	c5_GO_biological_process	GO_REGULATION_OF_REACTIVE_OXYGEN_SPECIES_METABOLIC_PROCESS	-0.0216547	0.0199698	0.278201	128812	5770	5674	NO
36192	Verbal-numerical reasoning (baseline)	c5_GO_biological_process	GO_NEGATIVE_REGULATION_OF_REACTIVE_OXYGEN_SPECIES_METABOLIC_PROCESS	0.0405237	0.0366669	0.269081	128812	1681	1666	NO
36193	Verbal-numerical reasoning (baseline)	c5_GO_biological_process	GO_POSITIVE_REGULATION_OF_REACTIVE_OXYGEN_SPECIES_METABOLIC_PROCESS	-0.0458453	0.0271862	0.0917319	128812	3076	3045	NO
36194	Verbal-numerical reasoning (baseline)	c5_GO_biological_process	GO_REGULATION_OF_MESODERM_DEVELOPMENT	-0.0105495	0.0871348	0.903635	128812	333	333	NO
36195	Verbal-numerical reasoning (baseline)	c5_GO_biological_process	GO_NEGATIVE_REGULATION_OF_MESODERM_DEVELOPMENT	-0.126214	0.160888	0.432756	128812	98	98	NO
36196	Verbal-numerical reasoning (baseline)	c5_GO_biological_process	GO_POSITIVE_REGULATION_OF_MESODERM_DEVELOPMENT	-0.0108797	0.148344	0.941535	128812	122	122	NO
36197	Verbal-numerical reasoning (baseline)	c5_GO_biological_process	GO_REGULATION_OF_NEUTROPHIL_EXTRAVASATION	-0.0964457	0.0947944	0.308956	128812	213	213	NO
36198	Verbal-numerical reasoning (baseline)	c5_GO_biological_process	GO_REGULATION_OF_LAMELLIPODIUM_MORPHOGENESIS	-0.00549292	0.0623218	0.929767	128812	548	542	NO
36199	Verbal-numerical reasoning (baseline)	c5_GO_biological_process	GO_POSITIVE_REGULATION_OF_LAMELLIPODIUM_MORPHOGENESIS	0.0254203	0.0799031	0.75038	128812	324	320	NO
36200	Verbal-numerical reasoning (baseline)	c5_GO_biological_process	GO_REGULATION_OF_LYMPHOCYTE_MIGRATION	-0.0175812	0.0333135	0.597674	128812	1935	1920	NO
36201	Verbal-numerical reasoning (baseline)	c5_GO_biological_process	GO_NEGATIVE_REGULATION_OF_LYMPHOCYTE_MIGRATION	-0.0356527	0.0644801	0.580315	128812	549	547	NO
36202	Verbal-numerical reasoning (baseline)	c5_GO_biological_process	GO_POSITIVE_REGULATION_OF_LYMPHOCYTE_MIGRATION	-0.0290249	0.0445461	0.514679	128812	1053	1045	NO
36203	Verbal-numerical reasoning (baseline)	c5_GO_biological_process	GO_REGULATION_OF_T_CELL_MIGRATION	-0.00801765	0.0396608	0.839795	128812	1330	1323	NO
36204	Verbal-numerical reasoning (baseline)	c5_GO_biological_process	GO_NEGATIVE_REGULATION_OF_T_CELL_MIGRATION	0.0405087	0.089887	0.652234	128812	261	261	NO
36205	Verbal-numerical reasoning (baseline)	c5_GO_biological_process	GO_POSITIVE_REGULATION_OF_T_CELL_MIGRATION	-0.0457112	0.048257	0.343516	128812	903	898	NO
36206	Verbal-numerical reasoning (baseline)	c5_GO_biological_process	GO_REGULATION_OF_T_CELL_EXTRAVASATION	0.0722699	0.130165	0.578747	128812	128	128	NO
36207	Verbal-numerical reasoning (baseline)	c5_GO_biological_process	GO_REGULATION_OF_EOSINOPHIL_MIGRATION	-0.0554634	0.103001	0.590251	128812	177	177	NO
36208	Verbal-numerical reasoning (baseline)	c5_GO_biological_process	GO_REGULATION_OF_APOPTOTIC_CELL_CLEARANCE	-0.0544122	0.062731	0.38573	128812	571	562	NO
36209	Verbal-numerical reasoning (baseline)	c5_GO_biological_process	GO_POSITIVE_REGULATION_OF_APOPTOTIC_CELL_CLEARANCE	-0.036152	0.0688315	0.599428	128812	466	457	NO
36210	Verbal-numerical reasoning (baseline)	c5_GO_biological_process	GO_POSITIVE_REGULATION_OF_EXCITATORY_POSTSYNAPTIC_POTENTIAL	-0.0634797	0.0440522	0.149584	128812	1104	1095	NO
36211	Verbal-numerical reasoning (baseline)	c5_GO_biological_process	GO_REGULATION_OF_GLYCOGEN_STARCH_SYNTHASE_ACTIVITY	0.0770599	0.107637	0.474041	128812	194	194	NO
36212	Verbal-numerical reasoning (baseline)	c5_GO_biological_process	GO_POSITIVE_REGULATION_OF_GLYCOGEN_STARCH_SYNTHASE_ACTIVITY	0.0616338	0.165839	0.710156	128812	89	89	NO
36213	Verbal-numerical reasoning (baseline)	c5_GO_biological_process	GO_REGULATION_OF_CAMP_DEPENDENT_PROTEIN_KINASE_ACTIVITY	0.0620632	0.0573607	0.279263	128812	650	646	NO
36214	Verbal-numerical reasoning (baseline)	c5_GO_biological_process	GO_NEGATIVE_REGULATION_OF_CAMP_DEPENDENT_PROTEIN_KINASE_ACTIVITY	0.17678	0.132683	0.182748	128812	142	142	NO
36215	Verbal-numerical reasoning (baseline)	c5_GO_biological_process	GO_POSITIVE_REGULATION_OF_CAMP_DEPENDENT_PROTEIN_KINASE_ACTIVITY	0.172671	0.104258	0.0976849	128812	185	185	NO
36216	Verbal-numerical reasoning (baseline)	c5_GO_biological_process	GO_REGULATION_OF_HEPATIC_STELLATE_CELL_ACTIVATION	-0.177476	0.092917	0.0561289	128812	251	250	NO
36217	Verbal-numerical reasoning (baseline)	c5_GO_biological_process	GO_REGULATION_OF_NATURAL_KILLER_CELL_CHEMOTAXIS	-0.101185	0.1915	0.597235	128812	54	52	NO
36218	Verbal-numerical reasoning (baseline)	c5_GO_biological_process	GO_POSITIVE_REGULATION_OF_NATURAL_KILLER_CELL_CHEMOTAXIS	-0.0646396	0.200016	0.746565	128812	47	45	NO
36219	Verbal-numerical reasoning (baseline)	c5_GO_biological_process	GO_POSITIVE_REGULATION_OF_BLOOD_VESSEL_REMODELING	-0.0227071	0.191493	0.905609	128812	61	61	NO
36220	Verbal-numerical reasoning (baseline)	c5_GO_biological_process	GO_REGULATION_OF_DENDRITIC_CELL_CHEMOTAXIS	-0.0189247	0.100605	0.850792	128812	238	238	NO
36221	Verbal-numerical reasoning (baseline)	c5_GO_biological_process	GO_REGULATION_OF_CD4_POSITIVE_ALPHA_BETA_T_CELL_ACTIVATION	-0.076116	0.0371141	0.0402824	128812	1626	1615	NO
36222	Verbal-numerical reasoning (baseline)	c5_GO_biological_process	GO_NEGATIVE_REGULATION_OF_CD4_POSITIVE_ALPHA_BETA_T_CELL_ACTIVATION	-0.141975	0.0559226	0.011125	128812	714	706	NO
36223	Verbal-numerical reasoning (baseline)	c5_GO_biological_process	GO_POSITIVE_REGULATION_OF_CD4_POSITIVE_ALPHA_BETA_T_CELL_ACTIVATION	-0.0539275	0.0493045	0.274061	128812	940	939	NO
36224	Verbal-numerical reasoning (baseline)	c5_GO_biological_process	GO_REGULATION_OF_ENTRY_OF_BACTERIUM_INTO_HOST_CELL	-0.0753406	0.079049	0.340547	128812	351	348	NO
36225	Verbal-numerical reasoning (baseline)	c5_GO_biological_process	GO_NEGATIVE_REGULATION_OF_GASTRULATION	-0.0924955	0.125381	0.46069	128812	146	146	NO
36226	Verbal-numerical reasoning (baseline)	c5_GO_biological_process	GO_POSITIVE_REGULATION_OF_GASTRULATION	0.00436035	0.132683	0.973784	128812	161	155	NO
36227	Verbal-numerical reasoning (baseline)	c5_GO_biological_process	GO_REGULATION_OF_T_HELPER_2_CELL_CYTOKINE_PRODUCTION	-0.00601747	0.102993	0.953409	128812	221	220	NO
36228	Verbal-numerical reasoning (baseline)	c5_GO_biological_process	GO_POSITIVE_REGULATION_OF_T_HELPER_2_CELL_CYTOKINE_PRODUCTION	0.0655724	0.121122	0.58825	128812	164	163	NO
36229	Verbal-numerical reasoning (baseline)	c5_GO_biological_process	GO_REGULATION_OF_T_HELPER_1_CELL_CYTOKINE_PRODUCTION	0.174519	0.163309	0.285234	128812	101	101	NO
36230	Verbal-numerical reasoning (baseline)	c5_GO_biological_process	GO_NEGATIVE_REGULATION_OF_CD4_POSITIVE_ALPHA_BETA_T_CELL_PROLIFERATION	-0.0737924	0.112154	0.510569	128812	177	172	NO
36231	Verbal-numerical reasoning (baseline)	c5_GO_biological_process	GO_POSITIVE_REGULATION_OF_CD4_POSITIVE_ALPHA_BETA_T_CELL_PROLIFERATION	-0.103772	0.134032	0.438795	128812	142	142	NO
36232	Verbal-numerical reasoning (baseline)	c5_GO_biological_process	GO_POSITIVE_REGULATION_OF_DNA_BIOSYNTHETIC_PROCESS	-0.0392676	0.0254628	0.123038	128812	3289	3242	NO
36233	Verbal-numerical reasoning (baseline)	c5_GO_biological_process	GO_REGULATION_OF_MICROTUBULE_MOTOR_ACTIVITY	0.11664	0.0779609	0.134621	128812	365	364	NO
36234	Verbal-numerical reasoning (baseline)	c5_GO_biological_process	GO_REGULATION_OF_PLATELET_DERIVED_GROWTH_FACTOR_RECEPTOR_ALPHA_SIGNALING_PATHWAY	-0.0981907	0.0978377	0.315569	128812	265	265	NO
36235	Verbal-numerical reasoning (baseline)	c5_GO_biological_process	GO_REGULATION_OF_PLATELET_DERIVED_GROWTH_FACTOR_RECEPTOR_BETA_SIGNALING_PATHWAY	-0.0791931	0.076634	0.301422	128812	383	379	NO
36236	Verbal-numerical reasoning (baseline)	c5_GO_biological_process	GO_POSITIVE_REGULATION_OF_ARP2_3_COMPLEX_MEDIATED_ACTIN_NUCLEATION	-0.114856	0.0920235	0.211991	128812	232	232	NO
36237	Verbal-numerical reasoning (baseline)	c5_GO_biological_process	GO_REGULATION_OF_THYROID_HORMONE_GENERATION	0.0282991	0.111354	0.79939	128812	157	157	NO
36238	Verbal-numerical reasoning (baseline)	c5_GO_biological_process	GO_REGULATION_OF_HISTONE_H3_K9_ACETYLATION	-0.0620324	0.0619106	0.316361	128812	612	610	NO
36239	Verbal-numerical reasoning (baseline)	c5_GO_biological_process	GO_POSITIVE_REGULATION_OF_HISTONE_H3_K9_ACETYLATION	-0.0286474	0.0810823	0.723855	128812	373	373	NO
36240	Verbal-numerical reasoning (baseline)	c5_GO_biological_process	GO_REGULATION_OF_HISTONE_H4_K16_ACETYLATION	0.00104314	0.0849722	0.990205	128812	330	329	NO
36241	Verbal-numerical reasoning (baseline)	c5_GO_biological_process	GO_REGULATION_OF_MIRNA_METABOLIC_PROCESS	-0.191423	0.0823116	0.020042	128812	349	348	NO
36242	Verbal-numerical reasoning (baseline)	c5_GO_biological_process	GO_POSITIVE_REGULATION_OF_MIRNA_METABOLIC_PROCESS	-0.0775226	0.131379	0.555147	128812	140	140	NO
36243	Verbal-numerical reasoning (baseline)	c5_GO_biological_process	GO_REGULATION_OF_SREBP_SIGNALING_PATHWAY	-0.0535121	0.128946	0.678145	128812	112	111	NO
36244	Verbal-numerical reasoning (baseline)	c5_GO_biological_process	GO_REGULATION_OF_EARLY_ENDOSOME_TO_LATE_ENDOSOME_TRANSPORT	-0.0412269	0.0582334	0.478972	128812	667	666	NO
36245	Verbal-numerical reasoning (baseline)	c5_GO_biological_process	GO_POSITIVE_REGULATION_OF_EARLY_ENDOSOME_TO_LATE_ENDOSOME_TRANSPORT	-0.0388218	0.0713662	0.586456	128812	456	455	NO
36246	Verbal-numerical reasoning (baseline)	c5_GO_biological_process	GO_REGULATION_OF_RECEPTOR_CATABOLIC_PROCESS	-0.0539641	0.0735192	0.462941	128812	433	429	NO
36247	Verbal-numerical reasoning (baseline)	c5_GO_biological_process	GO_POSITIVE_REGULATION_OF_RECEPTOR_CATABOLIC_PROCESS	-0.0634481	0.0933794	0.496844	128812	270	266	NO
36248	Verbal-numerical reasoning (baseline)	c5_GO_biological_process	GO_NEGATIVE_REGULATION_OF_STEM_CELL_PROLIFERATION	-0.0513678	0.0754025	0.495715	128812	404	403	NO
36249	Verbal-numerical reasoning (baseline)	c5_GO_biological_process	GO_POSITIVE_REGULATION_OF_STEM_CELL_PROLIFERATION	-0.0500403	0.0350592	0.153494	128812	1747	1737	NO
36250	Verbal-numerical reasoning (baseline)	c5_GO_biological_process	GO_REGULATION_OF_SODIUM_ION_TRANSMEMBRANE_TRANSPORTER_ACTIVITY	-0.0733091	0.031732	0.0208757	128812	2217	2197	NO
36251	Verbal-numerical reasoning (baseline)	c5_GO_biological_process	GO_POSITIVE_REGULATION_OF_SODIUM_ION_TRANSMEMBRANE_TRANSPORTER_ACTIVITY	-0.0809407	0.0591541	0.17122	128812	685	681	NO
36252	Verbal-numerical reasoning (baseline)	c5_GO_biological_process	GO_REGULATION_OF_GENETIC_IMPRINTING	-0.137761	0.132687	0.299158	128812	128	128	NO
36253	Verbal-numerical reasoning (baseline)	c5_GO_biological_process	GO_REGULATION_OF_INTERLEUKIN_1_MEDIATED_SIGNALING_PATHWAY	0.0534118	0.0804844	0.506929	128812	346	344	NO
36254	Verbal-numerical reasoning (baseline)	c5_GO_biological_process	GO_NEGATIVE_REGULATION_OF_INTERLEUKIN_1_MEDIATED_SIGNALING_PATHWAY	0.0689372	0.105576	0.513781	128812	216	214	NO
36255	Verbal-numerical reasoning (baseline)	c5_GO_biological_process	GO_NEGATIVE_REGULATION_OF_DENDRITIC_CELL_APOPTOTIC_PROCESS	-0.0529662	0.086033	0.538126	128812	265	265	NO
36256	Verbal-numerical reasoning (baseline)	c5_GO_biological_process	GO_REGULATION_OF_MOTOR_NEURON_APOPTOTIC_PROCESS	0.0621642	0.13269	0.639435	128812	135	133	NO
36257	Verbal-numerical reasoning (baseline)	c5_GO_biological_process	GO_NEGATIVE_REGULATION_OF_TYPE_B_PANCREATIC_CELL_APOPTOTIC_PROCESS	-0.0511856	0.0839389	0.541998	128812	284	282	NO
36258	Verbal-numerical reasoning (baseline)	c5_GO_biological_process	GO_REGULATION_OF_TRANSCRIPTION_REGULATORY_REGION_DNA_BINDING	-0.134908	0.0501354	0.00712738	128812	901	899	NO
36259	Verbal-numerical reasoning (baseline)	c5_GO_biological_process	GO_NEGATIVE_REGULATION_OF_TRANSCRIPTION_REGULATORY_REGION_DNA_BINDING	-0.0989407	0.0713665	0.165635	128812	412	412	NO
36260	Verbal-numerical reasoning (baseline)	c5_GO_biological_process	GO_POSITIVE_REGULATION_OF_TRANSCRIPTION_REGULATORY_REGION_DNA_BINDING	-0.145524	0.0842776	0.0842199	128812	334	332	NO
36261	Verbal-numerical reasoning (baseline)	c5_GO_biological_process	GO_REGULATION_OF_EPITHELIAL_CELL_DIFFERENTIATION_INVOLVED_IN_KIDNEY_DEVELOPMENT	-0.117776	0.0768932	0.125604	128812	418	416	NO
36262	Verbal-numerical reasoning (baseline)	c5_GO_biological_process	GO_NEGATIVE_REGULATION_OF_EPITHELIAL_CELL_DIFFERENTIATION_INVOLVED_IN_KIDNEY_DEVELOPMENT	0.00798942	0.177283	0.964055	128812	99	98	NO
36263	Verbal-numerical reasoning (baseline)	c5_GO_biological_process	GO_POSITIVE_REGULATION_OF_EPITHELIAL_CELL_DIFFERENTIATION_INVOLVED_IN_KIDNEY_DEVELOPMENT	-0.0573788	0.11296	0.611485	128812	165	165	NO
36264	Verbal-numerical reasoning (baseline)	c5_GO_biological_process	GO_REGULATION_OF_CARDIAC_VASCULAR_SMOOTH_MUSCLE_CELL_DIFFERENTIATION	-0.373075	0.209774	0.0753304	128812	62	62	NO
36265	Verbal-numerical reasoning (baseline)	c5_GO_biological_process	GO_POSITIVE_REGULATION_OF_CARDIAC_VASCULAR_SMOOTH_MUSCLE_CELL_DIFFERENTIATION	-0.48427	0.250702	0.053404	128812	45	45	NO
36266	Verbal-numerical reasoning (baseline)	c5_GO_biological_process	GO_REGULATION_OF_CARDIAC_MUSCLE_CELL_DIFFERENTIATION	-0.0799675	0.0534286	0.134469	128812	785	781	NO
36267	Verbal-numerical reasoning (baseline)	c5_GO_biological_process	GO_POSITIVE_REGULATION_OF_CARDIAC_MUSCLE_CELL_DIFFERENTIATION	-0.140497	0.069395	0.0429111	128812	455	453	NO
36268	Verbal-numerical reasoning (baseline)	c5_GO_biological_process	GO_REGULATION_OF_STEM_CELL_DIFFERENTIATION	-0.0125218	0.0283929	0.6592	128812	2756	2715	NO
36269	Verbal-numerical reasoning (baseline)	c5_GO_biological_process	GO_NEGATIVE_REGULATION_OF_STEM_CELL_DIFFERENTIATION	-0.0134581	0.0658896	0.838157	128812	494	492	NO
36270	Verbal-numerical reasoning (baseline)	c5_GO_biological_process	GO_POSITIVE_REGULATION_OF_STEM_CELL_DIFFERENTIATION	0.0804137	0.0657268	0.221161	128812	523	509	NO
36271	Verbal-numerical reasoning (baseline)	c5_GO_biological_process	GO_REGULATION_OF_MESENCHYMAL_STEM_CELL_DIFFERENTIATION	0.142671	0.10835	0.187921	128812	199	199	NO
36272	Verbal-numerical reasoning (baseline)	c5_GO_biological_process	GO_REGULATION_OF_PEPTIDYL_LYSINE_ACETYLATION	-0.0651357	0.0347004	0.060508	128812	1951	1938	NO
36273	Verbal-numerical reasoning (baseline)	c5_GO_biological_process	GO_NEGATIVE_REGULATION_OF_PEPTIDYL_LYSINE_ACETYLATION	-0.0593616	0.0555302	0.285073	128812	757	755	NO
36274	Verbal-numerical reasoning (baseline)	c5_GO_biological_process	GO_POSITIVE_REGULATION_OF_PEPTIDYL_LYSINE_ACETYLATION	-0.0600036	0.0464624	0.196552	128812	1067	1062	NO
36275	Verbal-numerical reasoning (baseline)	c5_GO_biological_process	GO_REGULATION_OF_CYTOPLASMIC_TRANSLATION	0.00960181	0.0546777	0.860603	128812	763	750	NO
36276	Verbal-numerical reasoning (baseline)	c5_GO_biological_process	GO_NEGATIVE_REGULATION_OF_CYTOPLASMIC_TRANSLATION	0.104779	0.125382	0.403335	128812	143	142	NO
36277	Verbal-numerical reasoning (baseline)	c5_GO_biological_process	GO_POSITIVE_REGULATION_OF_CYTOPLASMIC_TRANSLATION	-0.0218282	0.076138	0.774348	128812	370	364	NO
36278	Verbal-numerical reasoning (baseline)	c5_GO_biological_process	GO_NEGATIVE_REGULATION_OF_CELLULAR_SENESCENCE	-0.027989	0.0635863	0.659813	128812	493	491	NO
36279	Verbal-numerical reasoning (baseline)	c5_GO_biological_process	GO_REGULATION_OF_DOUBLE_STRAND_BREAK_REPAIR	-0.0418653	0.0228929	0.0674404	128812	4271	4217	NO
36280	Verbal-numerical reasoning (baseline)	c5_GO_biological_process	GO_POSITIVE_REGULATION_OF_DOUBLE_STRAND_BREAK_REPAIR	-0.0658263	0.0327871	0.0446781	128812	2049	2033	NO
36281	Verbal-numerical reasoning (baseline)	c5_GO_biological_process	GO_REGULATION_OF_AUTOPHAGOSOME_ASSEMBLY	-0.0137674	0.0387468	0.722351	128812	1516	1500	NO
36282	Verbal-numerical reasoning (baseline)	c5_GO_biological_process	GO_POSITIVE_REGULATION_OF_AUTOPHAGOSOME_ASSEMBLY	-0.091159	0.072428	0.208171	128812	455	444	NO
36283	Verbal-numerical reasoning (baseline)	c5_GO_biological_process	GO_REGULATION_OF_EPITHELIAL_CELL_PROLIFERATION_INVOLVED_IN_LUNG_MORPHOGENESIS	-0.0366792	0.138327	0.790884	128812	101	101	NO
36284	Verbal-numerical reasoning (baseline)	c5_GO_biological_process	GO_REGULATION_OF_SYNAPTIC_VESICLE_CLUSTERING	-0.0427853	0.0898844	0.634072	128812	270	269	NO
36285	Verbal-numerical reasoning (baseline)	c5_GO_biological_process	GO_POSITIVE_REGULATION_OF_SYNAPTIC_VESICLE_CLUSTERING	0.0443707	0.13833	0.748393	128812	118	117	NO
36286	Verbal-numerical reasoning (baseline)	c5_GO_biological_process	GO_REGULATION_OF_BICELLULAR_TIGHT_JUNCTION_ASSEMBLY	-0.0189382	0.0504294	0.707261	128812	848	842	NO
36287	Verbal-numerical reasoning (baseline)	c5_GO_biological_process	GO_NEGATIVE_REGULATION_OF_ANOIKIS	-0.00594764	0.0746774	0.93652	128812	373	373	NO
36288	Verbal-numerical reasoning (baseline)	c5_GO_biological_process	GO_REGULATION_OF_BARBED_END_ACTIN_FILAMENT_CAPPING	0.0480072	0.0796075	0.546477	128812	312	309	NO
36289	Verbal-numerical reasoning (baseline)	c5_GO_biological_process	GO_NEGATIVE_REGULATION_OF_MYOBLAST_PROLIFERATION	0.235924	0.242239	0.330092	128812	30	30	NO
36290	Verbal-numerical reasoning (baseline)	c5_GO_biological_process	GO_REGULATION_OF_GROOMING_BEHAVIOR	-0.0820857	0.111361	0.461054	128812	218	217	NO
36291	Verbal-numerical reasoning (baseline)	c5_GO_biological_process	GO_REGULATION_OF_HEART_MORPHOGENESIS	0.0181776	0.0472122	0.700224	128812	1052	1042	NO
36292	Verbal-numerical reasoning (baseline)	c5_GO_biological_process	GO_POSITIVE_REGULATION_OF_STEROID_HORMONE_SECRETION	0.193885	0.127675	0.128871	128812	121	121	NO
36293	Verbal-numerical reasoning (baseline)	c5_GO_biological_process	GO_POSITIVE_REGULATION_OF_CORTICOSTEROID_HORMONE_SECRETION	0.202082	0.138331	0.144056	128812	97	97	NO
36294	Verbal-numerical reasoning (baseline)	c5_GO_biological_process	GO_POSITIVE_REGULATION_OF_GLUCOCORTICOID_SECRETION	0.312897	0.168499	0.0633177	128812	67	67	NO
36295	Verbal-numerical reasoning (baseline)	c5_GO_biological_process	GO_POSITIVE_REGULATION_OF_AMPA_RECEPTOR_ACTIVITY	-0.0885621	0.101773	0.384195	128812	187	187	NO
36296	Verbal-numerical reasoning (baseline)	c5_GO_biological_process	GO_REGULATION_OF_FOREBRAIN_NEURON_DIFFERENTIATION	0.0913551	0.29663	0.758101	128812	32	32	NO
36297	Verbal-numerical reasoning (baseline)	c5_GO_biological_process	GO_REGULATION_OF_SKELETAL_MUSCLE_CELL_DIFFERENTIATION	0.00504052	0.0705551	0.943047	128812	457	456	NO
36298	Verbal-numerical reasoning (baseline)	c5_GO_biological_process	GO_NEGATIVE_REGULATION_OF_SKELETAL_MUSCLE_CELL_DIFFERENTIATION	0.121641	0.115494	0.292243	128812	166	166	NO
36299	Verbal-numerical reasoning (baseline)	c5_GO_biological_process	GO_POSITIVE_REGULATION_OF_SKELETAL_MUSCLE_CELL_DIFFERENTIATION	0.229868	0.177287	0.194776	128812	95	95	NO
36300	Verbal-numerical reasoning (baseline)	c5_GO_biological_process	GO_REGULATION_OF_RESPONSE_TO_DNA_DAMAGE_STIMULUS	-0.0391641	0.0156651	0.0124177	128812	9338	9149	NO
36301	Verbal-numerical reasoning (baseline)	c5_GO_biological_process	GO_NEGATIVE_REGULATION_OF_RESPONSE_TO_DNA_DAMAGE_STIMULUS	-0.053966	0.0271635	0.0469564	128812	2957	2930	NO
36302	Verbal-numerical reasoning (baseline)	c5_GO_biological_process	GO_POSITIVE_REGULATION_OF_RESPONSE_TO_DNA_DAMAGE_STIMULUS	-0.0482425	0.0216717	0.026012	128812	4785	4729	NO
36303	Verbal-numerical reasoning (baseline)	c5_GO_biological_process	GO_REGULATION_OF_RESPONSE_TO_DRUG	-0.236655	0.171276	0.167061	128812	88	88	NO
36304	Verbal-numerical reasoning (baseline)	c5_GO_biological_process	GO_REGULATION_OF_ENDOTHELIAL_CELL_CHEMOTAXIS	-0.0131265	0.0599866	0.826788	128812	592	592	NO
36305	Verbal-numerical reasoning (baseline)	c5_GO_biological_process	GO_NEGATIVE_REGULATION_OF_ENDOTHELIAL_CELL_CHEMOTAXIS	-0.0931967	0.141437	0.509944	128812	102	102	NO
36306	Verbal-numerical reasoning (baseline)	c5_GO_biological_process	GO_POSITIVE_REGULATION_OF_ENDOTHELIAL_CELL_CHEMOTAXIS	-0.00469603	0.0668848	0.944026	128812	478	478	NO
36307	Verbal-numerical reasoning (baseline)	c5_GO_biological_process	GO_REGULATION_OF_DOUBLE_STRAND_BREAK_REPAIR_VIA_NONHOMOLOGOUS_END_JOINING	-0.0493957	0.0403836	0.22127	128812	1357	1337	NO
36308	Verbal-numerical reasoning (baseline)	c5_GO_biological_process	GO_NEGATIVE_REGULATION_OF_DOUBLE_STRAND_BREAK_REPAIR_VIA_NONHOMOLOGOUS_END_JOINING	0.0994094	0.0784901	0.205329	128812	348	344	NO
36309	Verbal-numerical reasoning (baseline)	c5_GO_biological_process	GO_POSITIVE_REGULATION_OF_DOUBLE_STRAND_BREAK_REPAIR_VIA_NONHOMOLOGOUS_END_JOINING	-0.138212	0.0522618	0.00817945	128812	796	790	NO
36310	Verbal-numerical reasoning (baseline)	c5_GO_biological_process	GO_REGULATION_OF_INTEGRIN_MEDIATED_SIGNALING_PATHWAY	-0.0522241	0.0617803	0.397934	128812	580	576	NO
36311	Verbal-numerical reasoning (baseline)	c5_GO_biological_process	GO_POSITIVE_REGULATION_OF_INTEGRIN_MEDIATED_SIGNALING_PATHWAY	-0.0734777	0.093841	0.433627	128812	263	262	NO
36312	Verbal-numerical reasoning (baseline)	c5_GO_biological_process	GO_NEGATIVE_REGULATION_OF_MESENCHYMAL_CELL_APOPTOTIC_PROCESS	-0.142098	0.150228	0.344212	128812	130	130	NO
36313	Verbal-numerical reasoning (baseline)	c5_GO_biological_process	GO_POSITIVE_REGULATION_OF_CYSTEINE_TYPE_ENDOPEPTIDASE_ACTIVITY	-0.000938584	0.0199197	0.962419	128812	5508	5429	NO
36314	Verbal-numerical reasoning (baseline)	c5_GO_biological_process	GO_REACTIVE_NITROGEN_SPECIES_METABOLIC_PROCESS	-0.0299689	0.0290556	0.30234	128812	2669	2639	NO
36315	Verbal-numerical reasoning (baseline)	c5_GO_biological_process	GO_REGULATION_OF_ENDOCYTIC_RECYCLING	-0.114729	0.0567294	0.0431391	128812	688	685	NO
36316	Verbal-numerical reasoning (baseline)	c5_GO_biological_process	GO_POSITIVE_REGULATION_OF_ENDOCYTIC_RECYCLING	-0.13478	0.0758794	0.0756966	128812	403	402	NO
36317	Verbal-numerical reasoning (baseline)	c5_GO_biological_process	GO_POSITIVE_REGULATION_OF_PHOSPHOLIPID_TRANSPORT	-0.0232652	0.051705	0.65274	128812	802	785	NO
36318	Verbal-numerical reasoning (baseline)	c5_GO_biological_process	GO_REGULATION_OF_HISTONE_H2B_UBIQUITINATION	-0.00588588	0.0886798	0.947082	128812	288	284	NO
36319	Verbal-numerical reasoning (baseline)	c5_GO_biological_process	GO_REGULATION_OF_ATP_BIOSYNTHETIC_PROCESS	0.0364425	0.0684702	0.594561	128812	434	433	NO
36320	Verbal-numerical reasoning (baseline)	c5_GO_biological_process	GO_POSITIVE_REGULATION_OF_ATP_BIOSYNTHETIC_PROCESS	0.000118552	0.0875197	0.998919	128812	253	253	NO
36321	Verbal-numerical reasoning (baseline)	c5_GO_biological_process	GO_REGULATION_OF_CD8_POSITIVE_ALPHA_BETA_T_CELL_ACTIVATION	-0.0568267	0.0644787	0.378144	128812	509	507	NO
36322	Verbal-numerical reasoning (baseline)	c5_GO_biological_process	GO_NEGATIVE_REGULATION_OF_CD8_POSITIVE_ALPHA_BETA_T_CELL_ACTIVATION	-0.136805	0.116374	0.239769	128812	151	151	NO
36323	Verbal-numerical reasoning (baseline)	c5_GO_biological_process	GO_POSITIVE_REGULATION_OF_CD8_POSITIVE_ALPHA_BETA_T_CELL_ACTIVATION	0.0694532	0.0933764	0.457	128812	253	252	NO
36324	Verbal-numerical reasoning (baseline)	c5_GO_biological_process	GO_REGULATION_OF_T_CELL_ACTIVATION_VIA_T_CELL_RECEPTOR_CONTACT_WITH_ANTIGEN_BOUND_TO_MHC_MOLECULE_ON_ANTIGEN_PRESENTING_CELL	-0.0737445	0.104907	0.482088	128812	187	187	NO
36325	Verbal-numerical reasoning (baseline)	c5_GO_biological_process	GO_REGULATION_OF_DENDRITIC_CELL_DIFFERENTIATION	-0.0214836	0.0670607	0.748695	128812	458	456	NO
36326	Verbal-numerical reasoning (baseline)	c5_GO_biological_process	GO_NEGATIVE_REGULATION_OF_DENDRITIC_CELL_DIFFERENTIATION	-0.0812409	0.0943254	0.389084	128812	224	224	NO
36327	Verbal-numerical reasoning (baseline)	c5_GO_biological_process	GO_REGULATION_OF_OSTEOCLAST_DEVELOPMENT	-0.1747	0.0684656	0.0107225	128812	405	404	NO
36328	Verbal-numerical reasoning (baseline)	c5_GO_biological_process	GO_NEGATIVE_REGULATION_OF_OSTEOCLAST_DEVELOPMENT	-0.19835	0.0911473	0.0295463	128812	245	244	NO
36329	Verbal-numerical reasoning (baseline)	c5_GO_biological_process	GO_POSITIVE_REGULATION_OF_OSTEOCLAST_DEVELOPMENT	-0.0355474	0.136867	0.795078	128812	87	87	NO
36330	Verbal-numerical reasoning (baseline)	c5_GO_biological_process	GO_REGULATION_OF_VASCULOGENESIS	-0.0221497	0.0615145	0.718793	128812	562	557	NO
36331	Verbal-numerical reasoning (baseline)	c5_GO_biological_process	GO_POSITIVE_REGULATION_OF_VASCULOGENESIS	-0.0294235	0.0763824	0.70008	128812	352	351	NO
36332	Verbal-numerical reasoning (baseline)	c5_GO_biological_process	GO_REGULATION_OF_NEURON_MIGRATION	-0.0739331	0.0338856	0.0291231	128812	1939	1931	NO
36333	Verbal-numerical reasoning (baseline)	c5_GO_biological_process	GO_NEGATIVE_REGULATION_OF_NEURON_MIGRATION	-0.0327675	0.0787666	0.677405	128812	409	408	NO
36334	Verbal-numerical reasoning (baseline)	c5_GO_biological_process	GO_POSITIVE_REGULATION_OF_NEURON_MIGRATION	-0.0771341	0.0514019	0.13346	128812	828	823	NO
36335	Verbal-numerical reasoning (baseline)	c5_GO_biological_process	GO_REGULATION_OF_CHLORIDE_TRANSPORT	0.0193349	0.0681095	0.776502	128812	501	498	NO
36336	Verbal-numerical reasoning (baseline)	c5_GO_biological_process	GO_REGULATION_OF_APOPTOTIC_SIGNALING_PATHWAY	-0.0376391	0.0140681	0.00746311	128812	11722	11447	NO
36337	Verbal-numerical reasoning (baseline)	c5_GO_biological_process	GO_NEGATIVE_REGULATION_OF_APOPTOTIC_SIGNALING_PATHWAY	-0.0627539	0.018199	0.000564484	128812	6834	6721	NO
36338	Verbal-numerical reasoning (baseline)	c5_GO_biological_process	GO_POSITIVE_REGULATION_OF_APOPTOTIC_SIGNALING_PATHWAY	-0.0117582	0.0218993	0.591322	128812	4609	4558	NO
36339	Verbal-numerical reasoning (baseline)	c5_GO_biological_process	GO_REGULATION_OF_EXTRINSIC_APOPTOTIC_SIGNALING_PATHWAY	-0.0727369	0.0212251	0.000610632	128812	4957	4897	NO
36340	Verbal-numerical reasoning (baseline)	c5_GO_biological_process	GO_NEGATIVE_REGULATION_OF_EXTRINSIC_APOPTOTIC_SIGNALING_PATHWAY	-0.0926821	0.026802	0.000544318	128812	3098	3065	NO
36341	Verbal-numerical reasoning (baseline)	c5_GO_biological_process	GO_POSITIVE_REGULATION_OF_EXTRINSIC_APOPTOTIC_SIGNALING_PATHWAY	-0.0995435	0.0389397	0.0105789	128812	1411	1398	NO
36342	Verbal-numerical reasoning (baseline)	c5_GO_biological_process	GO_REGULATION_OF_EXTRINSIC_APOPTOTIC_SIGNALING_PATHWAY_IN_ABSENCE_OF_LIGAND	-0.0380965	0.0420323	0.364745	128812	1229	1222	NO
36343	Verbal-numerical reasoning (baseline)	c5_GO_biological_process	GO_POSITIVE_REGULATION_OF_EXTRINSIC_APOPTOTIC_SIGNALING_PATHWAY_IN_ABSENCE_OF_LIGAND	-0.0960255	0.0641768	0.134587	128812	512	509	NO
36344	Verbal-numerical reasoning (baseline)	c5_GO_biological_process	GO_REGULATION_OF_INTRINSIC_APOPTOTIC_SIGNALING_PATHWAY	-0.0396615	0.0224346	0.0770841	128812	4380	4335	NO
36345	Verbal-numerical reasoning (baseline)	c5_GO_biological_process	GO_NEGATIVE_REGULATION_OF_INTRINSIC_APOPTOTIC_SIGNALING_PATHWAY	-0.0421032	0.0268986	0.117525	128812	3057	3025	NO
36346	Verbal-numerical reasoning (baseline)	c5_GO_biological_process	GO_POSITIVE_REGULATION_OF_INTRINSIC_APOPTOTIC_SIGNALING_PATHWAY	-0.0225325	0.0442497	0.610605	128812	1039	1036	NO
36347	Verbal-numerical reasoning (baseline)	c5_GO_biological_process	GO_REGULATION_OF_PHOSPHATIDYLCHOLINE_BIOSYNTHETIC_PROCESS	-0.164604	0.108343	0.128693	128812	195	192	NO
36348	Verbal-numerical reasoning (baseline)	c5_GO_biological_process	GO_NEGATIVE_REGULATION_OF_CHROMOSOME_ORGANIZATION	-0.0296311	0.0186226	0.11158	128812	6401	6293	NO
36349	Verbal-numerical reasoning (baseline)	c5_GO_biological_process	GO_POSITIVE_REGULATION_OF_CHROMOSOME_ORGANIZATION	-0.00451464	0.0175937	0.797484	128812	7280	7140	NO
36350	Verbal-numerical reasoning (baseline)	c5_GO_biological_process	GO_REGULATION_OF_STORE_OPERATED_CALCIUM_ENTRY	0.0395703	0.065105	0.543326	128812	473	472	NO
36351	Verbal-numerical reasoning (baseline)	c5_GO_biological_process	GO_REGULATION_OF_CATION_CHANNEL_ACTIVITY	-0.0459756	0.0200236	0.0216733	128812	5570	5488	NO
36352	Verbal-numerical reasoning (baseline)	c5_GO_biological_process	GO_NEGATIVE_REGULATION_OF_CATION_CHANNEL_ACTIVITY	-0.0188935	0.0411816	0.64639	128812	1325	1313	NO
36353	Verbal-numerical reasoning (baseline)	c5_GO_biological_process	GO_POSITIVE_REGULATION_OF_CATION_CHANNEL_ACTIVITY	-0.0133501	0.0294615	0.650452	128812	2463	2445	NO
36354	Verbal-numerical reasoning (baseline)	c5_GO_biological_process	GO_REGULATION_OF_CYSTEINE_TYPE_ENDOPEPTIDASE_ACTIVITY_INVOLVED_IN_APOPTOTIC_SIGNALING_PATHWAY	0.124581	0.0590324	0.0348272	128812	656	652	NO
36355	Verbal-numerical reasoning (baseline)	c5_GO_biological_process	GO_NEGATIVE_REGULATION_OF_CYSTEINE_TYPE_ENDOPEPTIDASE_ACTIVITY_INVOLVED_IN_APOPTOTIC_SIGNALING_PATHWAY	-0.180229	0.125374	0.15057	128812	174	174	NO
36356	Verbal-numerical reasoning (baseline)	c5_GO_biological_process	GO_POSITIVE_REGULATION_OF_CYSTEINE_TYPE_ENDOPEPTIDASE_ACTIVITY_INVOLVED_IN_APOPTOTIC_SIGNALING_PATHWAY	0.211232	0.0668848	0.00158812	128812	482	479	NO
36357	Verbal-numerical reasoning (baseline)	c5_GO_biological_process	GO_REGULATION_OF_CYSTEINE_TYPE_ENDOPEPTIDASE_ACTIVITY_INVOLVED_IN_EXECUTION_PHASE_OF_APOPTOSIS	-0.179889	0.126509	0.155047	128812	126	126	NO
36358	Verbal-numerical reasoning (baseline)	c5_GO_biological_process	GO_REGULATION_OF_UNSATURATED_FATTY_ACID_BIOSYNTHETIC_PROCESS	-0.0488943	0.0719938	0.497046	128812	410	408	NO
36359	Verbal-numerical reasoning (baseline)	c5_GO_biological_process	GO_POSITIVE_REGULATION_OF_UNSATURATED_FATTY_ACID_BIOSYNTHETIC_PROCESS	-0.0862755	0.0962757	0.370185	128812	210	208	NO
36360	Verbal-numerical reasoning (baseline)	c5_GO_biological_process	GO_REGULATION_OF_CAVEOLIN_MEDIATED_ENDOCYTOSIS	-0.0862018	0.0779431	0.268747	128812	345	342	NO
36361	Verbal-numerical reasoning (baseline)	c5_GO_biological_process	GO_LIPOXIN_METABOLIC_PROCESS	0.014673	0.0810818	0.856395	128812	337	334	NO
36362	Verbal-numerical reasoning (baseline)	c5_GO_cellular_component	GO_NUCLEOTIDE_EXCISION_REPAIR_COMPLEX	0.0348672	0.057475	0.544084	128812	647	646	NO
36363	Verbal-numerical reasoning (baseline)	c5_GO_cellular_component	GO_HISTONE_DEACETYLASE_COMPLEX	-0.064985	0.0328013	0.047574	128812	2104	2088	NO
36364	Verbal-numerical reasoning (baseline)	c5_GO_cellular_component	GO_SAGA_COMPLEX	-0.0188927	0.0978745	0.846936	128812	241	239	NO
36365	Verbal-numerical reasoning (baseline)	c5_GO_cellular_component	GO_PCAF_COMPLEX	-0.0226503	0.107639	0.833333	128812	188	186	NO
36366	Verbal-numerical reasoning (baseline)	c5_GO_cellular_component	GO_TRANSCRIPTION_FACTOR_TFIIIC_COMPLEX	-0.0788275	0.0701702	0.261281	128812	425	423	NO
36367	Verbal-numerical reasoning (baseline)	c5_GO_cellular_component	GO_GOLGI_CIS_CISTERNA	-0.0645416	0.0491701	0.189314	128812	908	894	NO
36368	Verbal-numerical reasoning (baseline)	c5_GO_cellular_component	GO_GOLGI_TRANS_CISTERNA	-0.286964	0.114635	0.0123058	128812	178	178	NO
36369	Verbal-numerical reasoning (baseline)	c5_GO_cellular_component	GO_GOLGI_MEMBRANE	-0.018725	0.00924555	0.0428392	128812	29700	28133	NO
36370	Verbal-numerical reasoning (baseline)	c5_GO_cellular_component	GO_EXOCYST	-0.103813	0.051095	0.0421796	128812	839	836	NO
36371	Verbal-numerical reasoning (baseline)	c5_GO_cellular_component	GO_UBIQUITIN_LIGASE_COMPLEX	-0.0404529	0.0153958	0.00860188	128812	9839	9618	NO
36372	Verbal-numerical reasoning (baseline)	c5_GO_cellular_component	GO_NUCLEAR_UBIQUITIN_LIGASE_COMPLEX	0.0105773	0.0369159	0.774478	128812	1624	1607	NO
36373	Verbal-numerical reasoning (baseline)	c5_GO_cellular_component	GO_CYTOPLASMIC_UBIQUITIN_LIGASE_COMPLEX	-0.0703959	0.0719891	0.328141	128812	475	473	NO
36374	Verbal-numerical reasoning (baseline)	c5_GO_cellular_component	GO_PROTEIN_PHOSPHATASE_TYPE_2A_COMPLEX	-0.166684	0.0713657	0.0195124	128812	419	415	NO
36375	Verbal-numerical reasoning (baseline)	c5_GO_cellular_component	GO_PROTEIN_PHOSPHATASE_TYPE_1_COMPLEX	-0.1672	0.0782136	0.03254	128812	348	347	NO
36376	Verbal-numerical reasoning (baseline)	c5_GO_cellular_component	GO_RIBONUCLEASE_MRP_COMPLEX	0.113485	0.0899082	0.206867	128812	258	258	NO
36377	Verbal-numerical reasoning (baseline)	c5_GO_cellular_component	GO_NUCLEAR_EXOSOME_RNASE_COMPLEX	-0.113131	0.0525061	0.031193	128812	825	823	NO
36378	Verbal-numerical reasoning (baseline)	c5_GO_cellular_component	GO_CYTOPLASMIC_EXOSOME_RNASE_COMPLEX	-0.11205	0.0575735	0.0516315	128812	733	731	NO
36379	Verbal-numerical reasoning (baseline)	c5_GO_cellular_component	GO_NUCLEAR_CHROMOSOME	-0.0124042	0.00788929	0.115886	128812	43554	40332	NO
36380	Verbal-numerical reasoning (baseline)	c5_GO_cellular_component	GO_PERICENTRIOLAR_MATERIAL	-0.0137209	0.032966	0.677254	128812	1949	1935	NO
