## Supplementary Tables for "The impact of rare protein coding genetic variation on adult cognitive function" (part 15 of 15)

### Sheet: Table S17 (continued)
index	Phenotype	Gene set category	Gene set	BETA	SE	P-value	NSAMPLE	NPTV	NCARRIER	Bonferroni significant (N test =13011)
36381	Verbal-numerical reasoning (baseline)	c5_GO_cellular_component	GO_COMMITMENT_COMPLEX	0.110098	0.200011	0.582003	128812	51	51	NO
36382	Verbal-numerical reasoning (baseline)	c5_GO_cellular_component	GO_MITOCHONDRIAL_PROTON_TRANSPORTING_ATP_SYNTHASE_COMPLEX_CATALYTIC_SECTOR_F_1	0.0241776	0.183988	0.895452	128812	59	59	NO
36383	Verbal-numerical reasoning (baseline)	c5_GO_cellular_component	GO_CYCLIN_DEPENDENT_PROTEIN_KINASE_HOLOENZYME_COMPLEX	-0.0213009	0.043674	0.625745	128812	1052	1039	NO
36384	Verbal-numerical reasoning (baseline)	c5_GO_cellular_component	GO_ORGANELLAR_RIBOSOME	0.0272431	0.0325942	0.403254	128812	2069	2059	NO
36385	Verbal-numerical reasoning (baseline)	c5_GO_cellular_component	GO_TRANSCRIPTION_EXPORT_COMPLEX	0.0909081	0.0842799	0.280748	128812	347	346	NO
36386	Verbal-numerical reasoning (baseline)	c5_GO_cellular_component	GO_THO_COMPLEX	-0.0841465	0.108351	0.437391	128812	196	196	NO
36387	Verbal-numerical reasoning (baseline)	c5_GO_cellular_component	GO_PHAGOPHORE_ASSEMBLY_SITE	-0.0719191	0.0395845	0.0692425	128812	1468	1461	NO
36388	Verbal-numerical reasoning (baseline)	c5_GO_cellular_component	GO_EKC_KEOPS_COMPLEX	-0.026932	0.117293	0.818393	128812	157	156	NO
36389	Verbal-numerical reasoning (baseline)	c5_GO_cellular_component	GO_AUTOPHAGOSOME_MEMBRANE	0.0548623	0.0404563	0.175074	128812	1345	1338	NO
36390	Verbal-numerical reasoning (baseline)	c5_GO_cellular_component	GO_GLYCOSYLPHOSPHATIDYLINOSITOL_N_ACETYLGLUCOSAMINYLTRANSFERASE_GPI_GNT_COMPLEX	-0.0745712	0.106242	0.482745	128812	162	162	NO
36391	Verbal-numerical reasoning (baseline)	c5_GO_cellular_component	GO_CHROMOSOME_CENTROMERIC_REGION	-0.0219413	0.015691	0.162014	128812	9284	9135	NO
36392	Verbal-numerical reasoning (baseline)	c5_GO_cellular_component	GO_KINETOCHORE	-0.0148505	0.0191644	0.438402	128812	6186	6107	NO
36393	Verbal-numerical reasoning (baseline)	c5_GO_cellular_component	GO_CONDENSED_NUCLEAR_CHROMOSOME_KINETOCHORE	0.0760735	0.0521814	0.14488	128812	808	802	NO
36394	Verbal-numerical reasoning (baseline)	c5_GO_cellular_component	GO_CONDENSED_CHROMOSOME_CENTROMERIC_REGION	-0.0150561	0.0200071	0.451729	128812	5598	5531	NO
36395	Verbal-numerical reasoning (baseline)	c5_GO_cellular_component	GO_CONDENSED_NUCLEAR_CHROMOSOME_CENTROMERIC_REGION	0.0250271	0.0405651	0.537262	128812	1323	1313	NO
36396	Verbal-numerical reasoning (baseline)	c5_GO_cellular_component	GO_CHROMOSOME_TELOMERIC_REGION	-0.0194466	0.016361	0.234601	128812	8349	8167	NO
36397	Verbal-numerical reasoning (baseline)	c5_GO_cellular_component	GO_TELOMERE_CAP_COMPLEX	-0.0195703	0.0630156	0.756133	128812	560	559	NO
36398	Verbal-numerical reasoning (baseline)	c5_GO_cellular_component	GO_NUCLEAR_CHROMOSOME_TELOMERIC_REGION	0.00666557	0.0189878	0.725555	128812	6135	6031	NO
36399	Verbal-numerical reasoning (baseline)	c5_GO_cellular_component	GO_CHROMATIN	-0.0242334	0.00850837	0.00439771	128812	36328	34106	NO
36400	Verbal-numerical reasoning (baseline)	c5_GO_cellular_component	GO_NUCLEAR_NUCLEOSOME	0.00876468	0.138331	0.94948	128812	129	129	NO
36401	Verbal-numerical reasoning (baseline)	c5_GO_cellular_component	GO_EUCHROMATIN	-0.0335194	0.039014	0.390253	128812	1507	1498	NO
36402	Verbal-numerical reasoning (baseline)	c5_GO_cellular_component	GO_HETEROCHROMATIN	-0.0277664	0.0289773	0.337959	128812	2804	2772	NO
36403	Verbal-numerical reasoning (baseline)	c5_GO_cellular_component	GO_CONDENSED_CHROMOSOME	-0.0126811	0.0138422	0.359607	128812	12230	11945	NO
36404	Verbal-numerical reasoning (baseline)	c5_GO_cellular_component	GO_CONDENSED_NUCLEAR_CHROMOSOME	-0.00392738	0.0186072	0.832835	128812	6599	6502	NO
36405	Verbal-numerical reasoning (baseline)	c5_GO_cellular_component	GO_CONDENSIN_COMPLEX	-0.0309299	0.0502827	0.538477	128812	829	827	NO
36406	Verbal-numerical reasoning (baseline)	c5_GO_cellular_component	GO_NUCLEAR_COHESIN_COMPLEX	-0.116368	0.0952788	0.22196	128812	233	232	NO
36407	Verbal-numerical reasoning (baseline)	c5_GO_cellular_component	GO_LATERAL_ELEMENT	-0.01602	0.0435817	0.713183	128812	1250	1236	NO
36408	Verbal-numerical reasoning (baseline)	c5_GO_cellular_component	GO_CENTRAL_ELEMENT	-0.00916749	0.101185	0.927809	128812	223	223	NO
36409	Verbal-numerical reasoning (baseline)	c5_GO_cellular_component	GO_SEX_CHROMOSOME	0.00229265	0.0378954	0.951758	128812	1587	1567	NO
36410	Verbal-numerical reasoning (baseline)	c5_GO_cellular_component	GO_X_CHROMOSOME	-0.0670852	0.0967852	0.488226	128812	214	214	NO
36411	Verbal-numerical reasoning (baseline)	c5_GO_cellular_component	GO_ORIGIN_RECOGNITION_COMPLEX	-0.0198519	0.0585725	0.734664	128812	602	601	NO
36412	Verbal-numerical reasoning (baseline)	c5_GO_cellular_component	GO_SWR1_COMPLEX	-0.0408045	0.0703587	0.561949	128812	460	458	NO
36413	Verbal-numerical reasoning (baseline)	c5_GO_cellular_component	GO_ESCRT_I_COMPLEX	0.0389464	0.0924629	0.673602	128812	241	240	NO
36414	Verbal-numerical reasoning (baseline)	c5_GO_cellular_component	GO_ESCRT_III_COMPLEX	0.029018	0.134033	0.828599	128812	114	114	NO
36415	Verbal-numerical reasoning (baseline)	c5_GO_cellular_component	GO_ER_UBIQUITIN_LIGASE_COMPLEX	-0.0640496	0.086391	0.458457	128812	344	342	NO
36416	Verbal-numerical reasoning (baseline)	c5_GO_cellular_component	GO_HRD1P_UBIQUITIN_LIGASE_ERAD_L_COMPLEX	-0.0930069	0.0978321	0.34177	128812	282	281	NO
36417	Verbal-numerical reasoning (baseline)	c5_GO_cellular_component	GO_SPINDLE_POLE	-0.025173	0.0151784	0.0972244	128812	10015	9800	NO
36418	Verbal-numerical reasoning (baseline)	c5_GO_cellular_component	GO_EQUATORIAL_MICROTUBULE_ORGANIZING_CENTER	-0.014203	0.06191	0.818547	128812	585	581	NO
36419	Verbal-numerical reasoning (baseline)	c5_GO_cellular_component	GO_GAMMA_TUBULIN_COMPLEX	-0.0156924	0.0344007	0.648273	128812	1934	1917	NO
36420	Verbal-numerical reasoning (baseline)	c5_GO_cellular_component	GO_GAMMA_TUBULIN_LARGE_COMPLEX	-0.0298813	0.0506471	0.555198	128812	866	864	NO
36421	Verbal-numerical reasoning (baseline)	c5_GO_cellular_component	GO_P_BODY	-0.0582022	0.0280058	0.0376912	128812	2812	2784	NO
36422	Verbal-numerical reasoning (baseline)	c5_GO_cellular_component	GO_GARP_COMPLEX	-0.0228679	0.0810794	0.777911	128812	317	314	NO
36423	Verbal-numerical reasoning (baseline)	c5_GO_cellular_component	GO_CONDENSED_CHROMOSOME_INNER_KINETOCHORE	-0.14794	0.113779	0.193522	128812	172	172	NO
36424	Verbal-numerical reasoning (baseline)	c5_GO_cellular_component	GO_CONDENSED_CHROMOSOME_OUTER_KINETOCHORE	0.0600987	0.0468011	0.199099	128812	981	973	NO
36425	Verbal-numerical reasoning (baseline)	c5_GO_cellular_component	GO_PRP19_COMPLEX	-0.020689	0.0742077	0.7804	128812	408	406	NO
36426	Verbal-numerical reasoning (baseline)	c5_GO_cellular_component	GO_SAM_COMPLEX	-0.0880012	0.0713718	0.217579	128812	401	393	NO
36427	Verbal-numerical reasoning (baseline)	c5_GO_cellular_component	GO_PAM_COMPLEX_TIM23_ASSOCIATED_IMPORT_MOTOR	-0.0480487	0.134038	0.719992	128812	97	97	NO
36428	Verbal-numerical reasoning (baseline)	c5_GO_cellular_component	GO_VOLTAGE_GATED_SODIUM_CHANNEL_COMPLEX	-0.00527476	0.0401973	0.8956	128812	1388	1375	NO
36429	Verbal-numerical reasoning (baseline)	c5_GO_cellular_component	GO_OUTER_DENSE_FIBER	-0.0090733	0.143072	0.949434	128812	122	122	NO
36430	Verbal-numerical reasoning (baseline)	c5_GO_cellular_component	GO_MICROFIBRIL	-0.0563087	0.0591507	0.341122	128812	589	576	NO
36431	Verbal-numerical reasoning (baseline)	c5_GO_cellular_component	GO_CORNIFIED_ENVELOPE	-0.0111726	0.0336035	0.739526	128812	1935	1915	NO
36432	Verbal-numerical reasoning (baseline)	c5_GO_cellular_component	GO_RADIAL_SPOKE	-0.100554	0.0746722	0.17811	128812	392	388	NO
36433	Verbal-numerical reasoning (baseline)	c5_GO_cellular_component	GO_FIBRILLAR_CENTER	-0.0395144	0.021071	0.0607545	128812	4897	4842	NO
36434	Verbal-numerical reasoning (baseline)	c5_GO_cellular_component	GO_GRANULAR_COMPONENT	-0.229756	0.100598	0.022379	128812	228	227	NO
36435	Verbal-numerical reasoning (baseline)	c5_GO_cellular_component	GO_ACROSOMAL_VESICLE	-0.0275183	0.021987	0.210728	128812	4512	4462	NO
36436	Verbal-numerical reasoning (baseline)	c5_GO_cellular_component	GO_MALE_GERM_CELL_NUCLEUS	-0.0135813	0.058689	0.816995	128812	602	598	NO
36437	Verbal-numerical reasoning (baseline)	c5_GO_cellular_component	GO_RUFFLE	-0.0433895	0.0156903	0.00568674	128812	9255	9083	NO
36438	Verbal-numerical reasoning (baseline)	c5_GO_cellular_component	GO_SEX_CHROMATIN	-0.113927	0.191506	0.551912	128812	89	76	NO
36439	Verbal-numerical reasoning (baseline)	c5_GO_cellular_component	GO_BARR_BODY	-0.134006	0.122146	0.272602	128812	145	145	NO
36440	Verbal-numerical reasoning (baseline)	c5_GO_cellular_component	GO_XY_BODY	0.0138859	0.0451191	0.758265	128812	1093	1089	NO
36441	Verbal-numerical reasoning (baseline)	c5_GO_cellular_component	GO_PHOTORECEPTOR_OUTER_SEGMENT	-0.026442	0.0209623	0.207163	128812	5194	5137	NO
36442	Verbal-numerical reasoning (baseline)	c5_GO_cellular_component	GO_IMMUNOLOGICAL_SYNAPSE	0.0160282	0.0404545	0.691956	128812	1403	1400	NO
36443	Verbal-numerical reasoning (baseline)	c5_GO_cellular_component	GO_PHAGOCYTIC_CUP	-0.00697042	0.043075	0.871447	128812	1187	1184	NO
36444	Verbal-numerical reasoning (baseline)	c5_GO_cellular_component	GO_PHOTORECEPTOR_INNER_SEGMENT	-0.0452493	0.023431	0.0534636	128812	4097	4045	NO
36445	Verbal-numerical reasoning (baseline)	c5_GO_cellular_component	GO_FEMALE_PRONUCLEUS	-0.127349	0.0920164	0.166367	128812	286	279	NO
36446	Verbal-numerical reasoning (baseline)	c5_GO_cellular_component	GO_MALE_PRONUCLEUS	-0.179383	0.100597	0.0745589	128812	251	244	NO
36447	Verbal-numerical reasoning (baseline)	c5_GO_cellular_component	GO_INNER_ACROSOMAL_MEMBRANE	0.0671513	0.0790402	0.395558	128812	335	335	NO
36448	Verbal-numerical reasoning (baseline)	c5_GO_cellular_component	GO_ACROSOMAL_MEMBRANE	0.00312266	0.0412603	0.939672	128812	1217	1216	NO
36449	Verbal-numerical reasoning (baseline)	c5_GO_cellular_component	GO_PODOSOME	0.0223153	0.0401974	0.578797	128812	1411	1396	NO
36450	Verbal-numerical reasoning (baseline)	c5_GO_cellular_component	GO_SEMAPHORIN_RECEPTOR_COMPLEX	-0.0740139	0.055052	0.17881	128812	753	748	NO
36451	Verbal-numerical reasoning (baseline)	c5_GO_cellular_component	GO_STEREOCILIA_COUPLING_LINK	0.0447398	0.0380158	0.239248	128812	1563	1546	NO
36452	Verbal-numerical reasoning (baseline)	c5_GO_cellular_component	GO_MANCHETTE	0.0026861	0.0575753	0.962789	128812	686	681	NO
36453	Verbal-numerical reasoning (baseline)	c5_GO_cellular_component	GO_PALMITOYLTRANSFERASE_COMPLEX	0.0896054	0.0952927	0.347056	128812	255	255	NO
36454	Verbal-numerical reasoning (baseline)	c5_GO_cellular_component	GO_RIBOSE_PHOSPHATE_DIPHOSPHOKINASE_COMPLEX	0.191414	0.160889	0.234154	128812	86	86	NO
36455	Verbal-numerical reasoning (baseline)	c5_GO_cellular_component	GO_ZONA_PELLUCIDA_RECEPTOR_COMPLEX	-0.0793046	0.09202	0.388789	128812	219	218	NO
36456	Verbal-numerical reasoning (baseline)	c5_GO_cellular_component	GO_FIBRINOGEN_COMPLEX	-0.0445303	0.0707571	0.529127	128812	405	404	NO
36457	Verbal-numerical reasoning (baseline)	c5_GO_cellular_component	GO_MEMBRANE_ATTACK_COMPLEX	0.108378	0.0553358	0.0501678	128812	640	639	NO
36458	Verbal-numerical reasoning (baseline)	c5_GO_cellular_component	GO_COLLAGEN_TRIMER	-0.00774192	0.0185237	0.675987	128812	6534	6439	NO
36459	Verbal-numerical reasoning (baseline)	c5_GO_cellular_component	GO_FIBRILLAR_COLLAGEN_TRIMER	-0.0132981	0.0475137	0.77957	128812	941	934	NO
36460	Verbal-numerical reasoning (baseline)	c5_GO_cellular_component	GO_COLLAGEN_TYPE_IV_TRIMER	0.120802	0.0668908	0.0709281	128812	489	489	NO
36461	Verbal-numerical reasoning (baseline)	c5_GO_cellular_component	GO_FACIT_COLLAGEN_TRIMER	-0.0562834	0.052262	0.281507	128812	777	774	NO
36462	Verbal-numerical reasoning (baseline)	c5_GO_cellular_component	GO_BASEMENT_MEMBRANE	0.000519015	0.0151372	0.972648	128812	9911	9722	NO
36463	Verbal-numerical reasoning (baseline)	c5_GO_cellular_component	GO_INTERSTITIAL_MATRIX	0.0172569	0.0444022	0.697535	128812	1064	1059	NO
36464	Verbal-numerical reasoning (baseline)	c5_GO_cellular_component	GO_NUCLEAR_ENVELOPE	-0.0326203	0.0105854	0.00205903	128812	21635	20760	NO
36465	Verbal-numerical reasoning (baseline)	c5_GO_cellular_component	GO_NUCLEAR_INNER_MEMBRANE	-0.0317468	0.0294604	0.28121	128812	2561	2541	NO
36466	Verbal-numerical reasoning (baseline)	c5_GO_cellular_component	GO_LAMIN_FILAMENT	-0.167122	0.130107	0.198968	128812	150	150	NO
36467	Verbal-numerical reasoning (baseline)	c5_GO_cellular_component	GO_NUCLEAR_OUTER_MEMBRANE	-0.019887	0.0298101	0.504694	128812	2538	2510	NO
36468	Verbal-numerical reasoning (baseline)	c5_GO_cellular_component	GO_NUCLEAR_ENVELOPE_LUMEN	-0.0441185	0.0634395	0.486779	128812	563	560	NO
36469	Verbal-numerical reasoning (baseline)	c5_GO_cellular_component	GO_ANNULATE_LAMELLAE	-0.227643	0.104272	0.0290254	128812	196	194	NO
36470	Verbal-numerical reasoning (baseline)	c5_GO_cellular_component	GO_NUCLEAR_PORE	-0.00808176	0.0224365	0.718694	128812	4297	4232	NO
36471	Verbal-numerical reasoning (baseline)	c5_GO_cellular_component	GO_NUCLEAR_LAMINA	-0.011213	0.0947942	0.90584	128812	266	266	NO
36472	Verbal-numerical reasoning (baseline)	c5_GO_cellular_component	GO_NUCLEOLAR_RIBONUCLEASE_P_COMPLEX	0.0966817	0.0957948	0.312853	128812	219	219	NO
36473	Verbal-numerical reasoning (baseline)	c5_GO_cellular_component	GO_REPLICATION_FORK	0.00738288	0.0253733	0.771074	128812	3393	3353	NO
36474	Verbal-numerical reasoning (baseline)	c5_GO_cellular_component	GO_ALPHA_DNA_POLYMERASE_PRIMASE_COMPLEX	-0.0874447	0.109832	0.425937	128812	194	192	NO
36475	Verbal-numerical reasoning (baseline)	c5_GO_cellular_component	GO_DNA_REPLICATION_FACTOR_A_COMPLEX	-0.0358489	0.058124	0.53739	128812	630	628	NO
36476	Verbal-numerical reasoning (baseline)	c5_GO_cellular_component	GO_DNA_REPLICATION_FACTOR_C_COMPLEX	-0.0464563	0.0890735	0.601984	128812	250	250	NO
36477	Verbal-numerical reasoning (baseline)	c5_GO_cellular_component	GO_RNA_POLYMERASE_II_CORE_COMPLEX	0.0766263	0.0732953	0.295819	128812	422	422	NO
36478	Verbal-numerical reasoning (baseline)	c5_GO_cellular_component	GO_RNA_POLYMERASE_III_COMPLEX	-0.0109691	0.0507912	0.829016	128812	841	840	NO
31579	Verbal-numerical reasoning (baseline)	c5_GO_biological_process	GO_CELL_PART_MORPHOGENESIS	-0.042217	0.00910961	3.5844e-06	128812	30671	29087	YES
36480	Verbal-numerical reasoning (baseline)	c5_GO_cellular_component	GO_TRANSCRIPTION_FACTOR_TFIID_COMPLEX	-0.0790444	0.0469182	0.0920437	128812	1054	1043	NO
36481	Verbal-numerical reasoning (baseline)	c5_GO_cellular_component	GO_ADA2_GCN5_ADA3_TRANSCRIPTION_ACTIVATOR_COMPLEX	-0.0701259	0.0699655	0.316204	128812	502	488	NO
36482	Verbal-numerical reasoning (baseline)	c5_GO_cellular_component	GO_TRANSCRIPTION_FACTOR_TFIIA_COMPLEX	-0.195213	0.180537	0.279571	128812	74	74	NO
36483	Verbal-numerical reasoning (baseline)	c5_GO_cellular_component	GO_TRANSCRIPTION_FACTOR_TFIIH_HOLO_COMPLEX	-0.117953	0.058127	0.0424364	128812	635	629	NO
36484	Verbal-numerical reasoning (baseline)	c5_GO_cellular_component	GO_CHROMATIN_SILENCING_COMPLEX	0.059104	0.0989227	0.55019	128812	202	200	NO
36485	Verbal-numerical reasoning (baseline)	c5_GO_cellular_component	GO_ANAPHASE_PROMOTING_COMPLEX	0.0152821	0.0461762	0.740681	128812	998	986	NO
36486	Verbal-numerical reasoning (baseline)	c5_GO_cellular_component	GO_SPLICEOSOMAL_COMPLEX	-0.0460236	0.0206125	0.0255638	128812	5324	5241	NO
36487	Verbal-numerical reasoning (baseline)	c5_GO_cellular_component	GO_U5_SNRNP	-0.0535011	0.0774125	0.489493	128812	398	397	NO
36488	Verbal-numerical reasoning (baseline)	c5_GO_cellular_component	GO_U7_SNRNP	-0.0687256	0.177308	0.698308	128812	54	54	NO
36489	Verbal-numerical reasoning (baseline)	c5_GO_cellular_component	GO_U2_TYPE_SPLICEOSOMAL_COMPLEX	-0.0582351	0.0307927	0.0586002	128812	2413	2384	NO
36490	Verbal-numerical reasoning (baseline)	c5_GO_cellular_component	GO_U1_SNRNP	-0.00581182	0.0853193	0.945691	128812	296	296	NO
36491	Verbal-numerical reasoning (baseline)	c5_GO_cellular_component	GO_U2_SNRNP	0.00178897	0.107635	0.986739	128812	172	171	NO
36492	Verbal-numerical reasoning (baseline)	c5_GO_cellular_component	GO_U4_SNRNP	-0.0394257	0.177296	0.824024	128812	57	57	NO
36493	Verbal-numerical reasoning (baseline)	c5_GO_cellular_component	GO_U6_SNRNP	-0.13192	0.143082	0.356537	128812	116	116	NO
36494	Verbal-numerical reasoning (baseline)	c5_GO_cellular_component	GO_U12_TYPE_SPLICEOSOMAL_COMPLEX	-0.11639	0.0728551	0.110143	128812	405	404	NO
36495	Verbal-numerical reasoning (baseline)	c5_GO_cellular_component	GO_TELOMERASE_HOLOENZYME_COMPLEX	-0.108613	0.0493063	0.0276094	128812	892	885	NO
36496	Verbal-numerical reasoning (baseline)	c5_GO_cellular_component	GO_NUCLEAR_EUCHROMATIN	-0.116086	0.0649396	0.0738435	128812	564	563	NO
36497	Verbal-numerical reasoning (baseline)	c5_GO_cellular_component	GO_NUCLEAR_HETEROCHROMATIN	0.0116881	0.0376511	0.756232	128812	1598	1580	NO
36498	Verbal-numerical reasoning (baseline)	c5_GO_cellular_component	GO_PERICENTRIC_HETEROCHROMATIN	-0.0930326	0.0571501	0.103556	128812	680	680	NO
36499	Verbal-numerical reasoning (baseline)	c5_GO_cellular_component	GO_PERICHROMATIN_FIBRILS	-0.323903	0.127707	0.0112041	128812	133	132	NO
36500	Verbal-numerical reasoning (baseline)	c5_GO_cellular_component	GO_NUCLEOLUS	-0.0236025	0.00829577	0.00444017	128812	37817	35363	NO
36501	Verbal-numerical reasoning (baseline)	c5_GO_cellular_component	GO_SMALL_NUCLEOLAR_RIBONUCLEOPROTEIN_COMPLEX	-0.0180294	0.0566362	0.75023	128812	678	676	NO
36502	Verbal-numerical reasoning (baseline)	c5_GO_cellular_component	GO_RNA_POLYMERASE_I_COMPLEX	0.0662619	0.0726407	0.361672	128812	399	397	NO
36503	Verbal-numerical reasoning (baseline)	c5_GO_cellular_component	GO_MITOCHONDRION	-0.0173229	0.00708858	0.0145356	128812	57111	51826	NO
36504	Verbal-numerical reasoning (baseline)	c5_GO_cellular_component	GO_MITOCHONDRIAL_ENVELOPE	-0.0131426	0.0101877	0.197037	128812	23320	22366	NO
36505	Verbal-numerical reasoning (baseline)	c5_GO_cellular_component	GO_MITOCHONDRIAL_OUTER_MEMBRANE_TRANSLOCASE_COMPLEX	0.0714842	0.141447	0.613294	128812	93	93	NO
36506	Verbal-numerical reasoning (baseline)	c5_GO_cellular_component	GO_TIM23_MITOCHONDRIAL_IMPORT_INNER_MEMBRANE_TRANSLOCASE_COMPLEX	-0.0424434	0.0832812	0.610305	128812	285	280	NO
36507	Verbal-numerical reasoning (baseline)	c5_GO_cellular_component	GO_MITOCHONDRIAL_RESPIRATORY_CHAIN_COMPLEX_IV	-0.014914	0.102386	0.884187	128812	220	220	NO
36508	Verbal-numerical reasoning (baseline)	c5_GO_cellular_component	GO_MITOCHONDRIAL_MATRIX	-0.0110126	0.011622	0.343352	128812	17969	17372	NO
36509	Verbal-numerical reasoning (baseline)	c5_GO_cellular_component	GO_MITOCHONDRIAL_LARGE_RIBOSOMAL_SUBUNIT	0.065574	0.0401607	0.102516	128812	1359	1353	NO
36510	Verbal-numerical reasoning (baseline)	c5_GO_cellular_component	GO_MITOCHONDRIAL_SMALL_RIBOSOMAL_SUBUNIT	-0.0584375	0.0554378	0.291835	128812	690	690	NO
36511	Verbal-numerical reasoning (baseline)	c5_GO_cellular_component	GO_SECONDARY_LYSOSOME	-0.0112862	0.0525032	0.829798	128812	790	788	NO
36512	Verbal-numerical reasoning (baseline)	c5_GO_cellular_component	GO_ENDOSOME	-0.0212622	0.00820905	0.00959619	128812	39203	36618	NO
36513	Verbal-numerical reasoning (baseline)	c5_GO_cellular_component	GO_EARLY_ENDOSOME	-0.0335461	0.0120756	0.0054702	128812	16288	15797	NO
36514	Verbal-numerical reasoning (baseline)	c5_GO_cellular_component	GO_LATE_ENDOSOME	-0.0121216	0.0145563	0.404994	128812	10876	10614	NO
36515	Verbal-numerical reasoning (baseline)	c5_GO_cellular_component	GO_MULTIVESICULAR_BODY	0.0144147	0.0340884	0.672396	128812	1886	1872	NO
36516	Verbal-numerical reasoning (baseline)	c5_GO_cellular_component	GO_VACUOLE	-0.0257056	0.00881126	0.00353073	128812	33036	31190	NO
36517	Verbal-numerical reasoning (baseline)	c5_GO_cellular_component	GO_VACUOLAR_MEMBRANE	-0.0094025	0.0115083	0.41392	128812	18192	17574	NO
36518	Verbal-numerical reasoning (baseline)	c5_GO_cellular_component	GO_VACUOLAR_LUMEN	-0.0372906	0.0177414	0.035564	128812	7247	7133	NO
36519	Verbal-numerical reasoning (baseline)	c5_GO_cellular_component	GO_AUTOPHAGOSOME	-0.00651978	0.0237553	0.783735	128812	3901	3865	NO
36520	Verbal-numerical reasoning (baseline)	c5_GO_cellular_component	GO_SEC61_TRANSLOCON_COMPLEX	0.261191	0.183976	0.155696	128812	65	64	NO
36521	Verbal-numerical reasoning (baseline)	c5_GO_cellular_component	GO_SIGNAL_RECOGNITION_PARTICLE_RECEPTOR_COMPLEX	0.0239369	0.101773	0.814056	128812	203	203	NO
36522	Verbal-numerical reasoning (baseline)	c5_GO_cellular_component	GO_SIGNAL_RECOGNITION_PARTICLE_ENDOPLASMIC_RETICULUM_TARGETING	-0.25368	0.146518	0.083384	128812	125	120	NO
36523	Verbal-numerical reasoning (baseline)	c5_GO_cellular_component	GO_SIGNAL_PEPTIDASE_COMPLEX	0.168947	0.180543	0.349393	128812	83	82	NO
36524	Verbal-numerical reasoning (baseline)	c5_GO_cellular_component	GO_ENDOPLASMIC_RETICULUM_LUMEN	0.00761786	0.0120463	0.527139	128812	16221	15724	NO
36525	Verbal-numerical reasoning (baseline)	c5_GO_cellular_component	GO_SMOOTH_ENDOPLASMIC_RETICULUM	-0.0273642	0.0316947	0.387937	128812	2194	2184	NO
36526	Verbal-numerical reasoning (baseline)	c5_GO_cellular_component	GO_ROUGH_ENDOPLASMIC_RETICULUM	0.00280069	0.0321331	0.930545	128812	2183	2168	NO
36527	Verbal-numerical reasoning (baseline)	c5_GO_cellular_component	GO_ENDOPLASMIC_RETICULUM_GOLGI_INTERMEDIATE_COMPARTMENT	-0.0278477	0.0197319	0.158157	128812	5735	5653	NO
36528	Verbal-numerical reasoning (baseline)	c5_GO_cellular_component	GO_GOLGI_APPARATUS	-0.0204389	0.00658545	0.00191189	128812	70430	62614	NO
36529	Verbal-numerical reasoning (baseline)	c5_GO_cellular_component	GO_GOLGI_STACK	-0.0358166	0.0191681	0.0616866	128812	6245	6140	NO
36530	Verbal-numerical reasoning (baseline)	c5_GO_cellular_component	GO_GOLGI_LUMEN	-0.00172029	0.0191457	0.928404	128812	6071	5944	NO
36531	Verbal-numerical reasoning (baseline)	c5_GO_cellular_component	GO_GOLGI_MEDIAL_CISTERNA	-0.080144	0.0749129	0.284698	128812	376	374	NO
36532	Verbal-numerical reasoning (baseline)	c5_GO_cellular_component	GO_GOLGI_ASSOCIATED_VESICLE	-0.0347595	0.0177526	0.0502327	128812	7061	6949	NO
36533	Verbal-numerical reasoning (baseline)	c5_GO_cellular_component	GO_CIS_GOLGI_NETWORK	0.00828547	0.0247367	0.737665	128812	3548	3504	NO
36534	Verbal-numerical reasoning (baseline)	c5_GO_cellular_component	GO_TRANS_GOLGI_NETWORK	-0.0378689	0.0150948	0.0121174	128812	10106	9911	NO
36535	Verbal-numerical reasoning (baseline)	c5_GO_cellular_component	GO_LIPID_DROPLET	-0.00173239	0.0246179	0.943898	128812	3869	3806	NO
36536	Verbal-numerical reasoning (baseline)	c5_GO_cellular_component	GO_CENTROSOME	-0.0176708	0.00856827	0.0391759	128812	35431	33264	NO
36537	Verbal-numerical reasoning (baseline)	c5_GO_cellular_component	GO_CENTRIOLE	0.00176556	0.0136817	0.897322	128812	12354	12004	NO
36538	Verbal-numerical reasoning (baseline)	c5_GO_cellular_component	GO_MICROTUBULE_ORGANIZING_CENTER	-0.0205363	0.00756273	0.00661931	128812	47985	44206	NO
36539	Verbal-numerical reasoning (baseline)	c5_GO_cellular_component	GO_ASTER	-0.0217077	0.0719931	0.763015	128812	481	474	NO
36540	Verbal-numerical reasoning (baseline)	c5_GO_cellular_component	GO_SPINDLE	-0.0328494	0.0109013	0.00258443	128812	20385	19539	NO
36541	Verbal-numerical reasoning (baseline)	c5_GO_cellular_component	GO_POLAR_MICROTUBULE	-0.103411	0.0915896	0.258872	128812	237	235	NO
36542	Verbal-numerical reasoning (baseline)	c5_GO_cellular_component	GO_KINETOCHORE_MICROTUBULE	-0.113025	0.0566286	0.045947	128812	662	662	NO
36543	Verbal-numerical reasoning (baseline)	c5_GO_cellular_component	GO_CHAPERONIN_CONTAINING_T_COMPLEX	0.0419945	0.0832774	0.61407	128812	271	271	NO
36544	Verbal-numerical reasoning (baseline)	c5_GO_cellular_component	GO_HEMOGLOBIN_COMPLEX	0.0716549	0.120159	0.550952	128812	126	126	NO
36545	Verbal-numerical reasoning (baseline)	c5_GO_cellular_component	GO_HETEROTRIMERIC_G_PROTEIN_COMPLEX	0.0240381	0.0589207	0.683294	128812	651	646	NO
36546	Verbal-numerical reasoning (baseline)	c5_GO_cellular_component	GO_PROTEASOME_CORE_COMPLEX	-0.129252	0.0863975	0.134653	128812	265	264	NO
36547	Verbal-numerical reasoning (baseline)	c5_GO_cellular_component	GO_RIBOSOME	-0.00407371	0.0223412	0.855316	128812	4468	4437	NO
36548	Verbal-numerical reasoning (baseline)	c5_GO_cellular_component	GO_POLYSOME	-0.0781005	0.0401219	0.0515873	128812	1282	1270	NO
36549	Verbal-numerical reasoning (baseline)	c5_GO_cellular_component	GO_MRNA_CLEAVAGE_AND_POLYADENYLATION_SPECIFICITY_FACTOR_COMPLEX	-0.0579069	0.0525023	0.270055	128812	756	754	NO
36550	Verbal-numerical reasoning (baseline)	c5_GO_cellular_component	GO_MRNA_CLEAVAGE_FACTOR_COMPLEX	-0.0580723	0.0486387	0.232499	128812	876	874	NO
36551	Verbal-numerical reasoning (baseline)	c5_GO_cellular_component	GO_EUKARYOTIC_TRANSLATION_INITIATION_FACTOR_2_COMPLEX	-0.198756	0.171295	0.245923	128812	80	80	NO
36552	Verbal-numerical reasoning (baseline)	c5_GO_cellular_component	GO_EUKARYOTIC_TRANSLATION_INITIATION_FACTOR_2B_COMPLEX	-0.234609	0.104903	0.0253257	128812	194	192	NO
36553	Verbal-numerical reasoning (baseline)	c5_GO_cellular_component	GO_EUKARYOTIC_TRANSLATION_INITIATION_FACTOR_3_COMPLEX	-0.056328	0.0819972	0.492115	128812	322	319	NO
36554	Verbal-numerical reasoning (baseline)	c5_GO_cellular_component	GO_NASCENT_POLYPEPTIDE_ASSOCIATED_COMPLEX	0.00776112	0.0924707	0.933112	128812	269	266	NO
36555	Verbal-numerical reasoning (baseline)	c5_GO_cellular_component	GO_AXONEMAL_DYNEIN_COMPLEX	0.000721643	0.0223111	0.974197	128812	4387	4361	NO
36556	Verbal-numerical reasoning (baseline)	c5_GO_cellular_component	GO_MUSCLE_MYOSIN_COMPLEX	0.0496262	0.0377673	0.188849	128812	1530	1519	NO
36557	Verbal-numerical reasoning (baseline)	c5_GO_cellular_component	GO_TROPONIN_COMPLEX	0.0319542	0.107635	0.766561	128812	193	193	NO
36558	Verbal-numerical reasoning (baseline)	c5_GO_cellular_component	GO_STRIATED_MUSCLE_THIN_FILAMENT	0.0181246	0.0561258	0.74675	128812	683	682	NO
36559	Verbal-numerical reasoning (baseline)	c5_GO_cellular_component	GO_CYTOPLASMIC_DYNEIN_COMPLEX	-0.137542	0.0443475	0.00192606	128812	1202	1187	NO
36560	Verbal-numerical reasoning (baseline)	c5_GO_cellular_component	GO_DYNACTIN_COMPLEX	0.0272443	0.0756322	0.718683	128812	390	389	NO
36561	Verbal-numerical reasoning (baseline)	c5_GO_cellular_component	GO_KINESIN_COMPLEX	-0.0202333	0.025114	0.420441	128812	3655	3599	NO
36562	Verbal-numerical reasoning (baseline)	c5_GO_cellular_component	GO_MICROTUBULE	-0.0277891	0.00933591	0.00291538	128812	28697	27267	NO
36563	Verbal-numerical reasoning (baseline)	c5_GO_cellular_component	GO_MICROTUBULE_ASSOCIATED_COMPLEX	-0.0264004	0.0132119	0.0456933	128812	13439	13086	NO
36564	Verbal-numerical reasoning (baseline)	c5_GO_cellular_component	GO_SPINDLE_MICROTUBULE	-0.0552864	0.0248105	0.0258593	128812	3538	3495	NO
36565	Verbal-numerical reasoning (baseline)	c5_GO_cellular_component	GO_AXONEMAL_MICROTUBULE	0.00578725	0.0579057	0.92039	128812	702	691	NO
36566	Verbal-numerical reasoning (baseline)	c5_GO_cellular_component	GO_CYTOPLASMIC_MICROTUBULE	-0.0571956	0.0252097	0.0232824	128812	3647	3603	NO
36567	Verbal-numerical reasoning (baseline)	c5_GO_cellular_component	GO_NEUROFILAMENT	-0.0405814	0.091148	0.656158	128812	292	292	NO
36568	Verbal-numerical reasoning (baseline)	c5_GO_cellular_component	GO_ACTIN_FILAMENT	-0.000953329	0.0205562	0.96301	128812	5297	5237	NO
36569	Verbal-numerical reasoning (baseline)	c5_GO_cellular_component	GO_ARP2_3_PROTEIN_COMPLEX	0.027238	0.138348	0.843921	128812	113	112	NO
36570	Verbal-numerical reasoning (baseline)	c5_GO_cellular_component	GO_SODIUM_POTASSIUM_EXCHANGING_ATPASE_COMPLEX	0.0610236	0.100603	0.544132	128812	240	240	NO
36571	Verbal-numerical reasoning (baseline)	c5_GO_cellular_component	GO_VOLTAGE_GATED_CALCIUM_CHANNEL_COMPLEX	-0.00458223	0.0287318	0.873289	128812	2690	2670	NO
36572	Verbal-numerical reasoning (baseline)	c5_GO_cellular_component	GO_ACETYLCHOLINE_GATED_CHANNEL_COMPLEX	0.0260057	0.05072	0.60814	128812	850	832	NO
36573	Verbal-numerical reasoning (baseline)	c5_GO_cellular_component	GO_CAVEOLA	-0.00320114	0.0252308	0.89904	128812	3551	3524	NO
36574	Verbal-numerical reasoning (baseline)	c5_GO_cellular_component	GO_MICROVILLUS	0.0170026	0.0199666	0.394465	128812	5502	5426	NO
36575	Verbal-numerical reasoning (baseline)	c5_GO_cellular_component	GO_BRUSH_BORDER	-0.00125599	0.0176967	0.943419	128812	7119	7003	NO
36576	Verbal-numerical reasoning (baseline)	c5_GO_cellular_component	GO_CLATHRIN_COATED_PIT	-0.056837	0.0235557	0.0158287	128812	4027	3977	NO
36577	Verbal-numerical reasoning (baseline)	c5_GO_cellular_component	GO_CELL_CELL_JUNCTION	-0.014385	0.0102001	0.15846	128812	23522	22495	NO
36578	Verbal-numerical reasoning (baseline)	c5_GO_cellular_component	GO_ADHERENS_JUNCTION	-0.0250498	0.0168575	0.137287	128812	8006	7845	NO
36579	Verbal-numerical reasoning (baseline)	c5_GO_cellular_component	GO_ZONULA_ADHERENS	0.010029	0.0654085	0.87814	128812	470	469	NO
36580	Verbal-numerical reasoning (baseline)	c5_GO_cellular_component	GO_FASCIA_ADHERENS	0.073209	0.0582325	0.208689	128812	693	688	NO
36581	Verbal-numerical reasoning (baseline)	c5_GO_cellular_component	GO_GAP_JUNCTION	-0.0315607	0.0549562	0.565774	128812	685	684	NO
36582	Verbal-numerical reasoning (baseline)	c5_GO_cellular_component	GO_CONNEXIN_COMPLEX	-0.0965335	0.0962737	0.316008	128812	246	246	NO
36583	Verbal-numerical reasoning (baseline)	c5_GO_cellular_component	GO_CILIUM	-0.00952362	0.00781464	0.222964	128812	44575	41227	NO
36584	Verbal-numerical reasoning (baseline)	c5_GO_cellular_component	GO_CELL_CORTEX	-0.0329709	0.0122393	0.0070642	128812	16089	15603	NO
36585	Verbal-numerical reasoning (baseline)	c5_GO_cellular_component	GO_PHOSPHATIDYLINOSITOL_3_KINASE_COMPLEX	0.0211526	0.0393779	0.591151	128812	1511	1506	NO
36586	Verbal-numerical reasoning (baseline)	c5_GO_cellular_component	GO_MITOCHONDRIAL_ALPHA_KETOGLUTARATE_DEHYDROGENASE_COMPLEX	0.0715135	0.109824	0.51494	128812	183	182	NO
36587	Verbal-numerical reasoning (baseline)	c5_GO_cellular_component	GO_CAMP_DEPENDENT_PROTEIN_KINASE_COMPLEX	0.23769	0.183981	0.196384	128812	86	86	NO
36588	Verbal-numerical reasoning (baseline)	c5_GO_cellular_component	GO_CALCIUM_AND_CALMODULIN_DEPENDENT_PROTEIN_KINASE_COMPLEX	-0.265085	0.111352	0.0172855	128812	162	162	NO
36589	Verbal-numerical reasoning (baseline)	c5_GO_cellular_component	GO_CALCINEURIN_COMPLEX	-0.0206912	0.110584	0.851576	128812	194	194	NO
36590	Verbal-numerical reasoning (baseline)	c5_GO_cellular_component	GO_PHOSPHORYLASE_KINASE_COMPLEX	-0.0713889	0.102383	0.485632	128812	229	229	NO
36591	Verbal-numerical reasoning (baseline)	c5_GO_cellular_component	GO_MITOCHONDRIAL_PYRUVATE_DEHYDROGENASE_COMPLEX	0.12762	0.111361	0.251795	128812	176	176	NO
36592	Verbal-numerical reasoning (baseline)	c5_GO_cellular_component	GO_TRANSCRIPTION_ELONGATION_FACTOR_COMPLEX	-0.00656727	0.030251	0.828137	128812	2301	2283	NO
36593	Verbal-numerical reasoning (baseline)	c5_GO_cellular_component	GO_CYCLIN_CDK_POSITIVE_TRANSCRIPTION_ELONGATION_FACTOR_COMPLEX	-0.0232976	0.0886791	0.792768	128812	256	252	NO
36594	Verbal-numerical reasoning (baseline)	c5_GO_cellular_component	GO_SPECTRIN	-0.0335246	0.0463466	0.469469	128812	1067	1065	NO
36595	Verbal-numerical reasoning (baseline)	c5_GO_cellular_component	GO_COP9_SIGNALOSOME	-0.0753806	0.0453696	0.0966196	128812	1087	1081	NO
36596	Verbal-numerical reasoning (baseline)	c5_GO_cellular_component	GO_OLIGOSACCHARYLTRANSFERASE_COMPLEX	-0.00648965	0.0903088	0.942713	128812	294	293	NO
36597	Verbal-numerical reasoning (baseline)	c5_GO_cellular_component	GO_COHESIN_COMPLEX	-0.052261	0.0567316	0.35695	128812	655	654	NO
36598	Verbal-numerical reasoning (baseline)	c5_GO_cellular_component	GO_F_ACTIN_CAPPING_PROTEIN_COMPLEX	-0.142371	0.112149	0.20427	128812	182	181	NO
36599	Verbal-numerical reasoning (baseline)	c5_GO_cellular_component	GO_IKAPPAB_KINASE_COMPLEX	-0.0948671	0.0915828	0.300269	128812	251	250	NO
36600	Verbal-numerical reasoning (baseline)	c5_GO_cellular_component	GO_PROTEASOME_REGULATORY_PARTICLE_BASE_SUBCOMPLEX	-0.131486	0.116379	0.258559	128812	185	185	NO
36601	Verbal-numerical reasoning (baseline)	c5_GO_cellular_component	GO_PROTEASOME_REGULATORY_PARTICLE_LID_SUBCOMPLEX	-0.234828	0.168487	0.163397	128812	81	81	NO
36602	Verbal-numerical reasoning (baseline)	c5_GO_cellular_component	GO_EPSILON_DNA_POLYMERASE_COMPLEX	0.115749	0.0744399	0.119964	128812	375	365	NO
36603	Verbal-numerical reasoning (baseline)	c5_GO_cellular_component	GO_NUCLEOID	-0.0256437	0.030469	0.399995	128812	2434	2417	NO
36604	Verbal-numerical reasoning (baseline)	c5_GO_cellular_component	GO_EXTERNAL_SIDE_OF_PLASMA_MEMBRANE	-0.019413	0.0133775	0.146737	128812	12726	12403	NO
36605	Verbal-numerical reasoning (baseline)	c5_GO_cellular_component	GO_BASAL_PLASMA_MEMBRANE	0.000426655	0.0278706	0.987786	128812	2840	2813	NO
36606	Verbal-numerical reasoning (baseline)	c5_GO_cellular_component	GO_CELL_SURFACE	-0.0265374	0.00861147	0.0020591	128812	34584	32539	NO
36607	Verbal-numerical reasoning (baseline)	c5_GO_cellular_component	GO_ENDOSOME_MEMBRANE	-0.0219105	0.011064	0.0476668	128812	19539	18831	NO
36608	Verbal-numerical reasoning (baseline)	c5_GO_cellular_component	GO_CHROMOCENTER	0.00806785	0.0667182	0.903751	128812	509	508	NO
36609	Verbal-numerical reasoning (baseline)	c5_GO_cellular_component	GO_CYTOPLASMIC_STRESS_GRANULE	-0.0479681	0.0307745	0.119071	128812	2323	2285	NO
36610	Verbal-numerical reasoning (baseline)	c5_GO_cellular_component	GO_VESICLE_MEMBRANE	-0.0302088	0.00845393	0.000352583	128812	36041	33891	NO
36611	Verbal-numerical reasoning (baseline)	c5_GO_cellular_component	GO_ER_TO_GOLGI_TRANSPORT_VESICLE_MEMBRANE	-0.0207161	0.0295618	0.483446	128812	2377	2356	NO
36612	Verbal-numerical reasoning (baseline)	c5_GO_cellular_component	GO_TRANS_GOLGI_NETWORK_TRANSPORT_VESICLE_MEMBRANE	-0.110207	0.0684726	0.107509	128812	450	447	NO
36613	Verbal-numerical reasoning (baseline)	c5_GO_cellular_component	GO_JUNCTIONAL_SARCOPLASMIC_RETICULUM_MEMBRANE	0.0700387	0.04751	0.140433	128812	940	936	NO
36614	Verbal-numerical reasoning (baseline)	c5_GO_cellular_component	GO_INTERCALATED_DISC	-0.0319334	0.0299901	0.286971	128812	2498	2483	NO
36615	Verbal-numerical reasoning (baseline)	c5_GO_cellular_component	GO_SPECTRIN_ASSOCIATED_CYTOSKELETON	-0.0395997	0.0570453	0.487571	128812	696	695	NO
36616	Verbal-numerical reasoning (baseline)	c5_GO_cellular_component	GO_CAJAL_BODY	-0.00393022	0.0339532	0.907848	128812	1900	1888	NO
36617	Verbal-numerical reasoning (baseline)	c5_GO_cellular_component	GO_ACTIN_CYTOSKELETON	-0.00537329	0.00953984	0.573267	128812	27372	26112	NO
36618	Verbal-numerical reasoning (baseline)	c5_GO_cellular_component	GO_MICROTUBULE_CYTOSKELETON	-0.0285801	0.00645854	9.64477e-06	128812	74649	65972	NO
36619	Verbal-numerical reasoning (baseline)	c5_GO_cellular_component	GO_LARGE_RIBOSOMAL_SUBUNIT	0.0427564	0.0352331	0.224929	128812	1770	1761	NO
36620	Verbal-numerical reasoning (baseline)	c5_GO_cellular_component	GO_SMALL_RIBOSOMAL_SUBUNIT	-0.0357477	0.0436346	0.412645	128812	1128	1127	NO
36621	Verbal-numerical reasoning (baseline)	c5_GO_cellular_component	GO_DYSTROGLYCAN_COMPLEX	0.203298	0.0947913	0.0319792	128812	231	231	NO
36622	Verbal-numerical reasoning (baseline)	c5_GO_cellular_component	GO_INCLUSION_BODY	-0.0259052	0.0244466	0.289299	128812	3761	3716	NO
36623	Verbal-numerical reasoning (baseline)	c5_GO_cellular_component	GO_AGGRESOME	-0.0148864	0.035967	0.678955	128812	1751	1745	NO
36624	Verbal-numerical reasoning (baseline)	c5_GO_cellular_component	GO_PREFOLDIN_COMPLEX	0.10202	0.215216	0.635476	128812	67	67	NO
36625	Verbal-numerical reasoning (baseline)	c5_GO_cellular_component	GO_EUKARYOTIC_TRANSLATION_INITIATION_FACTOR_4F_COMPLEX	-0.0323366	0.111356	0.771519	128812	194	193	NO
36626	Verbal-numerical reasoning (baseline)	c5_GO_cellular_component	GO_BASOLATERAL_PLASMA_MEMBRANE	-0.0113941	0.0142303	0.423308	128812	11396	11119	NO
36627	Verbal-numerical reasoning (baseline)	c5_GO_cellular_component	GO_APICAL_PLASMA_MEMBRANE	-0.0151875	0.0106405	0.153487	128812	21194	20390	NO
36628	Verbal-numerical reasoning (baseline)	c5_GO_cellular_component	GO_APICOLATERAL_PLASMA_MEMBRANE	-0.0310601	0.0518669	0.549279	128812	818	810	NO
36629	Verbal-numerical reasoning (baseline)	c5_GO_cellular_component	GO_LATERAL_PLASMA_MEMBRANE	-0.0061514	0.0261242	0.813846	128812	3214	3185	NO
36630	Verbal-numerical reasoning (baseline)	c5_GO_cellular_component	GO_CATENIN_COMPLEX	-0.081438	0.0358633	0.0231612	128812	1712	1706	NO
36631	Verbal-numerical reasoning (baseline)	c5_GO_cellular_component	GO_NUCLEAR_MATRIX	-0.0239862	0.0219387	0.274253	128812	4569	4513	NO
36632	Verbal-numerical reasoning (baseline)	c5_GO_cellular_component	GO_MYOSIN_COMPLEX	-0.00256059	0.0188597	0.892003	128812	6275	6170	NO
36633	Verbal-numerical reasoning (baseline)	c5_GO_cellular_component	GO_MYOSIN_II_COMPLEX	0.00557883	0.0339084	0.869317	128812	1912	1895	NO
36634	Verbal-numerical reasoning (baseline)	c5_GO_cellular_component	GO_UNCONVENTIONAL_MYOSIN_COMPLEX	0.039023	0.0449007	0.384797	128812	1042	1039	NO
36635	Verbal-numerical reasoning (baseline)	c5_GO_cellular_component	GO_PROTON_TRANSPORTING_TWO_SECTOR_ATPASE_COMPLEX	0.0566534	0.0453681	0.21176	128812	1076	1071	NO
36636	Verbal-numerical reasoning (baseline)	c5_GO_cellular_component	GO_VACUOLAR_PROTON_TRANSPORTING_V_TYPE_ATPASE_COMPLEX	0.0944013	0.0585722	0.107028	128812	648	646	NO
36637	Verbal-numerical reasoning (baseline)	c5_GO_cellular_component	GO_SWI_SNF_COMPLEX	-0.0208042	0.0590325	0.724525	128812	656	649	NO
36638	Verbal-numerical reasoning (baseline)	c5_GO_cellular_component	GO_SARCOPLASM	-0.0306683	0.0198873	0.12305	128812	5558	5500	NO
36639	Verbal-numerical reasoning (baseline)	c5_GO_cellular_component	GO_SIN3_COMPLEX	-0.136105	0.0898904	0.129998	128812	271	271	NO
36640	Verbal-numerical reasoning (baseline)	c5_GO_cellular_component	GO_NURD_COMPLEX	-0.280304	0.0842785	0.000881498	128812	375	373	NO
36641	Verbal-numerical reasoning (baseline)	c5_GO_cellular_component	GO_NURF_COMPLEX	-0.319014	0.171278	0.0625268	128812	90	87	NO
36642	Verbal-numerical reasoning (baseline)	c5_GO_cellular_component	GO_RNA_POLYMERASE_II_HOLOENZYME	-0.0226637	0.0294902	0.442183	128812	2588	2564	NO
36643	Verbal-numerical reasoning (baseline)	c5_GO_cellular_component	GO_MEDIATOR_COMPLEX	-0.038304	0.0455776	0.400679	128812	1131	1127	NO
36644	Verbal-numerical reasoning (baseline)	c5_GO_cellular_component	GO_CDC73_PAF1_COMPLEX	-0.013363	0.0943111	0.887324	128812	253	253	NO
36645	Verbal-numerical reasoning (baseline)	c5_GO_cellular_component	GO_FLOTILLIN_COMPLEX	-0.0517447	0.0882954	0.557849	128812	303	300	NO
36646	Verbal-numerical reasoning (baseline)	c5_GO_cellular_component	GO_NUCLEAR_BODY	-0.0212989	0.00911213	0.0194186	128812	30473	28847	NO
36647	Verbal-numerical reasoning (baseline)	c5_GO_cellular_component	GO_PML_BODY	-0.0408839	0.02316	0.0775186	128812	4222	4166	NO
36648	Verbal-numerical reasoning (baseline)	c5_GO_cellular_component	GO_NUCLEAR_SPECK	-0.0320115	0.013128	0.0147531	128812	13412	13052	NO
36649	Verbal-numerical reasoning (baseline)	c5_GO_cellular_component	GO_TRANSCRIPTION_REPRESSOR_COMPLEX	-0.12798	0.0370908	0.00055982	128812	1755	1741	NO
36650	Verbal-numerical reasoning (baseline)	c5_GO_cellular_component	GO_AMINOACYL_TRNA_SYNTHETASE_MULTIENZYME_COMPLEX	-0.188805	0.199999	0.345158	128812	69	69	NO
36651	Verbal-numerical reasoning (baseline)	c5_GO_cellular_component	GO_GOLGI_TRANSPORT_COMPLEX	-0.0982738	0.0531731	0.0645779	128812	716	710	NO
36652	Verbal-numerical reasoning (baseline)	c5_GO_cellular_component	GO_NMDA_SELECTIVE_GLUTAMATE_RECEPTOR_COMPLEX	-0.0267558	0.0604796	0.658205	128812	570	558	NO
36653	Verbal-numerical reasoning (baseline)	c5_GO_cellular_component	GO_HOST_CELLULAR_COMPONENT	-0.0253656	0.0280557	0.365935	128812	2777	2753	NO
36654	Verbal-numerical reasoning (baseline)	c5_GO_cellular_component	GO_SCF_UBIQUITIN_LIGASE_COMPLEX	-0.0176563	0.0341394	0.605029	128812	1897	1878	NO
36655	Verbal-numerical reasoning (baseline)	c5_GO_cellular_component	GO_PROTEASOME_CORE_COMPLEX_ALPHA_SUBUNIT_COMPLEX	-0.233775	0.141438	0.0983647	128812	72	72	NO
36656	Verbal-numerical reasoning (baseline)	c5_GO_cellular_component	GO_PROTEASOME_CORE_COMPLEX_BETA_SUBUNIT_COMPLEX	-0.00354126	0.11822	0.976103	128812	165	164	NO
36657	Verbal-numerical reasoning (baseline)	c5_GO_cellular_component	GO_IMMUNOGLOBULIN_COMPLEX	-0.0287927	0.139859	0.836893	128812	123	123	NO
36658	Verbal-numerical reasoning (baseline)	c5_GO_cellular_component	GO_ORGANELLE_INNER_MEMBRANE	-0.000823991	0.0120242	0.945365	128812	16154	15682	NO
36659	Verbal-numerical reasoning (baseline)	c5_GO_cellular_component	GO_OUTER_MEMBRANE	-0.0207326	0.0153679	0.177311	128812	9641	9444	NO
36660	Verbal-numerical reasoning (baseline)	c5_GO_cellular_component	GO_EXTRINSIC_COMPONENT_OF_PLASMA_MEMBRANE	-0.0220067	0.0173119	0.203663	128812	7607	7501	NO
36661	Verbal-numerical reasoning (baseline)	c5_GO_cellular_component	GO_EXTRINSIC_COMPONENT_OF_MEMBRANE	-0.0223089	0.0125254	0.0749013	128812	15145	14713	NO
36662	Verbal-numerical reasoning (baseline)	c5_GO_cellular_component	GO_NUCLEAR_CYCLIN_DEPENDENT_PROTEIN_KINASE_HOLOENZYME_COMPLEX	-0.0193602	0.0654127	0.767253	128812	451	446	NO
36663	Verbal-numerical reasoning (baseline)	c5_GO_cellular_component	GO_PROTEASOME_ACCESSORY_COMPLEX	-0.134025	0.075395	0.0754653	128812	388	386	NO
36664	Verbal-numerical reasoning (baseline)	c5_GO_cellular_component	GO_CYTOSOLIC_LARGE_RIBOSOMAL_SUBUNIT	-0.0331824	0.0730807	0.649793	128812	411	410	NO
36665	Verbal-numerical reasoning (baseline)	c5_GO_cellular_component	GO_CYTOSOLIC_RIBOSOME	-0.00263203	0.0415063	0.949438	128812	1269	1264	NO
36666	Verbal-numerical reasoning (baseline)	c5_GO_cellular_component	GO_CYTOSOLIC_SMALL_RIBOSOMAL_SUBUNIT	-0.00210872	0.0688469	0.975565	128812	457	456	NO
36667	Verbal-numerical reasoning (baseline)	c5_GO_cellular_component	GO_TRAPP_COMPLEX	-0.0841722	0.0609888	0.16755	128812	563	561	NO
36668	Verbal-numerical reasoning (baseline)	c5_GO_cellular_component	GO_CCR4_NOT_COMPLEX	-0.0278811	0.0782207	0.721511	128812	380	380	NO
36669	Verbal-numerical reasoning (baseline)	c5_GO_cellular_component	GO_CCR4_NOT_CORE_COMPLEX	-0.066464	0.134033	0.619981	128812	116	116	NO
36670	Verbal-numerical reasoning (baseline)	c5_GO_cellular_component	GO_LAMELLIPODIUM	-0.0447406	0.0150924	0.00303279	128812	10214	9983	NO
36671	Verbal-numerical reasoning (baseline)	c5_GO_cellular_component	GO_CELL_SUBSTRATE_JUNCTION	-0.0177576	0.0113967	0.119204	128812	18462	17838	NO
36672	Verbal-numerical reasoning (baseline)	c5_GO_cellular_component	GO_HEMIDESMOSOME	0.0181727	0.0473943	0.701397	128812	895	891	NO
36673	Verbal-numerical reasoning (baseline)	c5_GO_cellular_component	GO_DESMOSOME	0.00768571	0.0364156	0.832844	128812	1666	1648	NO
36674	Verbal-numerical reasoning (baseline)	c5_GO_cellular_component	GO_MITOCHONDRIAL_CRISTA	-0.0125722	0.0957844	0.895573	128812	227	227	NO
36675	Verbal-numerical reasoning (baseline)	c5_GO_cellular_component	GO_MITOCHONDRIAL_TRICARBOXYLIC_ACID_CYCLE_ENZYME_COMPLEX	0.0401272	0.0989154	0.684984	128812	226	225	NO
36676	Verbal-numerical reasoning (baseline)	c5_GO_cellular_component	GO_MEMBRANE_COAT	-0.0414959	0.0233848	0.0759861	128812	4064	4022	NO
36677	Verbal-numerical reasoning (baseline)	c5_GO_cellular_component	GO_CLATHRIN_COAT	-0.0550378	0.0317321	0.0828406	128812	2205	2191	NO
36678	Verbal-numerical reasoning (baseline)	c5_GO_cellular_component	GO_AP_TYPE_MEMBRANE_COAT_ADAPTOR_COMPLEX	-0.0423258	0.0358892	0.238263	128812	1782	1770	NO
36679	Verbal-numerical reasoning (baseline)	c5_GO_cellular_component	GO_VESICLE_COAT	-0.0496597	0.0309735	0.108872	128812	2237	2222	NO
36680	Verbal-numerical reasoning (baseline)	c5_GO_cellular_component	GO_AP_1_ADAPTOR_COMPLEX	-0.0255335	0.0929248	0.783489	128812	249	248	NO
36681	Verbal-numerical reasoning (baseline)	c5_GO_cellular_component	GO_AP_3_ADAPTOR_COMPLEX	-0.0446408	0.0699653	0.523447	128812	461	461	NO
36682	Verbal-numerical reasoning (baseline)	c5_GO_cellular_component	GO_AP_4_ADAPTOR_COMPLEX	-0.10695	0.0957872	0.264195	128812	270	269	NO
36683	Verbal-numerical reasoning (baseline)	c5_GO_cellular_component	GO_CLATHRIN_VESICLE_COAT	-0.0817433	0.045797	0.0742789	128812	1054	1047	NO
36684	Verbal-numerical reasoning (baseline)	c5_GO_cellular_component	GO_COPI_VESICLE_COAT	0.0467462	0.0875119	0.593225	128812	283	283	NO
36685	Verbal-numerical reasoning (baseline)	c5_GO_cellular_component	GO_COPII_VESICLE_COAT	-0.0429823	0.0476973	0.367512	128812	903	897	NO
36686	Verbal-numerical reasoning (baseline)	c5_GO_cellular_component	GO_CLATHRIN_COAT_OF_ENDOCYTIC_VESICLE	-0.109225	0.0682853	0.109704	128812	477	473	NO
36687	Verbal-numerical reasoning (baseline)	c5_GO_cellular_component	GO_CLATHRIN_ADAPTOR_COMPLEX	-0.0941241	0.0457976	0.0398599	128812	1077	1073	NO
36688	Verbal-numerical reasoning (baseline)	c5_GO_cellular_component	GO_CLATHRIN_COAT_OF_COATED_PIT	-0.106681	0.0596239	0.0735799	128812	587	583	NO
36689	Verbal-numerical reasoning (baseline)	c5_GO_cellular_component	GO_TRANSPORT_VESICLE	-0.0572055	0.0127612	7.37488e-06	128812	14286	13923	NO
36690	Verbal-numerical reasoning (baseline)	c5_GO_cellular_component	GO_COPII_COATED_ER_TO_GOLGI_TRANSPORT_VESICLE	-0.0281309	0.0236091	0.233449	128812	3825	3786	NO
36691	Verbal-numerical reasoning (baseline)	c5_GO_cellular_component	GO_COATED_VESICLE	-0.0432765	0.0137513	0.00164941	128812	12022	11753	NO
36692	Verbal-numerical reasoning (baseline)	c5_GO_cellular_component	GO_CLATHRIN_COATED_VESICLE	-0.0517885	0.0170635	0.00240551	128812	7723	7604	NO
36693	Verbal-numerical reasoning (baseline)	c5_GO_cellular_component	GO_COPI_COATED_VESICLE	-0.0046053	0.0589172	0.937697	128812	628	623	NO
36694	Verbal-numerical reasoning (baseline)	c5_GO_cellular_component	GO_ENDOCYTIC_VESICLE	-0.0296429	0.0134227	0.0272175	128812	12894	12551	NO
36695	Verbal-numerical reasoning (baseline)	c5_GO_cellular_component	GO_TRANS_GOLGI_NETWORK_TRANSPORT_VESICLE	-0.141496	0.0489054	0.00381318	128812	897	888	NO
36696	Verbal-numerical reasoning (baseline)	c5_GO_cellular_component	GO_SECRETORY_GRANULE	-0.0217211	0.00875784	0.0131324	128812	33418	31540	NO
36697	Verbal-numerical reasoning (baseline)	c5_GO_cellular_component	GO_FILOPODIUM	-0.0124989	0.0200039	0.53209	128812	5497	5434	NO
36698	Verbal-numerical reasoning (baseline)	c5_GO_cellular_component	GO_INTEGRAL_COMPONENT_OF_SYNAPTIC_VESICLE_MEMBRANE	-0.100865	0.046743	0.0309395	128812	1064	1056	NO
36699	Verbal-numerical reasoning (baseline)	c5_GO_cellular_component	GO_DYNEIN_COMPLEX	-0.0258827	0.0168683	0.124935	128812	7889	7768	NO
36700	Verbal-numerical reasoning (baseline)	c5_GO_cellular_component	GO_EXTERNAL_ENCAPSULATING_STRUCTURE	0.0835775	0.0911456	0.359162	128812	272	271	NO
36701	Verbal-numerical reasoning (baseline)	c5_GO_cellular_component	GO_JUNCTIONAL_MEMBRANE_COMPLEX	0.0971586	0.0620418	0.117347	128812	568	567	NO
36702	Verbal-numerical reasoning (baseline)	c5_GO_cellular_component	GO_T_TUBULE	-0.0422676	0.0294048	0.150596	128812	2580	2558	NO
36703	Verbal-numerical reasoning (baseline)	c5_GO_cellular_component	GO_AXON	-0.0328306	0.00952059	0.000564143	128812	27799	26471	NO
36704	Verbal-numerical reasoning (baseline)	c5_GO_cellular_component	GO_SITE_OF_POLARIZED_GROWTH	-0.0201966	0.0160833	0.20921	128812	8974	8804	NO
36705	Verbal-numerical reasoning (baseline)	c5_GO_cellular_component	GO_HOST_CELL_CYTOPLASM	0.156698	0.10909	0.150889	128812	187	187	NO
36706	Verbal-numerical reasoning (baseline)	c5_GO_cellular_component	GO_MIDBODY	-0.0450059	0.0159311	0.00472824	128812	9267	9071	NO
36707	Verbal-numerical reasoning (baseline)	c5_GO_cellular_component	GO_SMALL_NUCLEAR_RIBONUCLEOPROTEIN_COMPLEX	0.0010459	0.0391079	0.978664	128812	1462	1456	NO
36708	Verbal-numerical reasoning (baseline)	c5_GO_cellular_component	GO_TRANSPORT_VESICLE_MEMBRANE	-0.0538551	0.0168484	0.0013916	128812	7942	7818	NO
36709	Verbal-numerical reasoning (baseline)	c5_GO_cellular_component	GO_GOLGI_ASSOCIATED_VESICLE_MEMBRANE	-0.0298651	0.0222515	0.179546	128812	4370	4330	NO
36710	Verbal-numerical reasoning (baseline)	c5_GO_cellular_component	GO_COATED_VESICLE_MEMBRANE	-0.0476984	0.0179782	0.00797589	128812	6867	6769	NO
36711	Verbal-numerical reasoning (baseline)	c5_GO_cellular_component	GO_COPI_COATED_VESICLE_MEMBRANE	0.00284619	0.0758873	0.970082	128812	369	369	NO
36712	Verbal-numerical reasoning (baseline)	c5_GO_cellular_component	GO_CLATHRIN_COATED_VESICLE_MEMBRANE	-0.0620957	0.0227901	0.0064372	128812	4322	4270	NO
36713	Verbal-numerical reasoning (baseline)	c5_GO_cellular_component	GO_ENDOCYTIC_VESICLE_MEMBRANE	-0.0226305	0.0197602	0.252104	128812	5780	5692	NO
36714	Verbal-numerical reasoning (baseline)	c5_GO_cellular_component	GO_SECRETORY_GRANULE_MEMBRANE	-0.0291314	0.0129674	0.0246733	128812	13606	13261	NO
36715	Verbal-numerical reasoning (baseline)	c5_GO_cellular_component	GO_CLATHRIN_COATED_ENDOCYTIC_VESICLE_MEMBRANE	-0.0572329	0.0405267	0.157885	128812	1299	1284	NO
36716	Verbal-numerical reasoning (baseline)	c5_GO_cellular_component	GO_PHAGOCYTIC_VESICLE_MEMBRANE	-0.0115837	0.0308587	0.70738	128812	2369	2345	NO
36717	Verbal-numerical reasoning (baseline)	c5_GO_cellular_component	GO_SYNAPTIC_VESICLE_MEMBRANE	-0.0646508	0.0246092	0.00861273	128812	3792	3756	NO
36718	Verbal-numerical reasoning (baseline)	c5_GO_cellular_component	GO_AXOLEMMA	0.0819164	0.059868	0.171225	128812	615	611	NO
36719	Verbal-numerical reasoning (baseline)	c5_GO_cellular_component	GO_RIBONUCLEASE_P_COMPLEX	0.0648136	0.0839583	0.440132	128812	303	303	NO
36720	Verbal-numerical reasoning (baseline)	c5_GO_cellular_component	GO_MULTIMERIC_RIBONUCLEASE_P_COMPLEX	0.0963741	0.0867796	0.266759	128812	271	271	NO
36721	Verbal-numerical reasoning (baseline)	c5_GO_cellular_component	GO_PRERIBOSOME	-0.0558851	0.0234188	0.0170186	128812	4031	3974	NO
36722	Verbal-numerical reasoning (baseline)	c5_GO_cellular_component	GO_90S_PRERIBOSOME	-0.0596872	0.0353259	0.0911038	128812	1771	1745	NO
36723	Verbal-numerical reasoning (baseline)	c5_GO_cellular_component	GO_PRERIBOSOME_LARGE_SUBUNIT_PRECURSOR	-0.0901631	0.0428069	0.0351824	128812	1199	1189	NO
36724	Verbal-numerical reasoning (baseline)	c5_GO_cellular_component	GO_PRERIBOSOME_SMALL_SUBUNIT_PRECURSOR	-0.050961	0.0478817	0.287189	128812	1047	1034	NO
36725	Verbal-numerical reasoning (baseline)	c5_GO_cellular_component	GO_CORTICAL_CYTOSKELETON	-0.0137092	0.020554	0.504782	128812	5561	5495	NO
36726	Verbal-numerical reasoning (baseline)	c5_GO_cellular_component	GO_CORTICAL_ACTIN_CYTOSKELETON	-0.0119143	0.0230251	0.604843	128812	4433	4390	NO
36727	Verbal-numerical reasoning (baseline)	c5_GO_cellular_component	GO_ROUGH_ENDOPLASMIC_RETICULUM_MEMBRANE	0.0627833	0.0539531	0.244562	128812	786	783	NO
36728	Verbal-numerical reasoning (baseline)	c5_GO_cellular_component	GO_SMOOTH_ENDOPLASMIC_RETICULUM_MEMBRANE	0.0707287	0.102395	0.489729	128812	189	189	NO
36729	Verbal-numerical reasoning (baseline)	c5_GO_cellular_component	GO_MRE11_COMPLEX	0.123173	0.0756367	0.103425	128812	353	352	NO
36730	Verbal-numerical reasoning (baseline)	c5_GO_cellular_component	GO_BETA_CATENIN_DESTRUCTION_COMPLEX	-0.12732	0.0867585	0.142236	128812	323	319	NO
36731	Verbal-numerical reasoning (baseline)	c5_GO_cellular_component	GO_RNA_POLYMERASE_COMPLEX	-0.00929638	0.0234579	0.691884	128812	4065	4024	NO
36732	Verbal-numerical reasoning (baseline)	c5_GO_cellular_component	GO_MITOTIC_COHESIN_COMPLEX	-0.0499758	0.0763876	0.512958	128812	368	368	NO
36733	Verbal-numerical reasoning (baseline)	c5_GO_cellular_component	GO_MEIOTIC_COHESIN_COMPLEX	-0.0579574	0.0739732	0.43334	128812	381	380	NO
36734	Verbal-numerical reasoning (baseline)	c5_GO_cellular_component	GO_REPLISOME	-0.0214897	0.0458506	0.639292	128812	1064	1058	NO
36735	Verbal-numerical reasoning (baseline)	c5_GO_cellular_component	GO_CHECKPOINT_CLAMP_COMPLEX	0.104379	0.102388	0.307992	128812	175	174	NO
36736	Verbal-numerical reasoning (baseline)	c5_GO_cellular_component	GO_HOPS_COMPLEX	-0.0340261	0.051247	0.506715	128812	804	796	NO
36737	Verbal-numerical reasoning (baseline)	c5_GO_cellular_component	GO_RETROMER_COMPLEX	-0.00356692	0.0583565	0.951261	128812	661	656	NO
36738	Verbal-numerical reasoning (baseline)	c5_GO_cellular_component	GO_STAGA_COMPLEX	-0.0195898	0.0863957	0.820623	128812	281	278	NO
36739	Verbal-numerical reasoning (baseline)	c5_GO_cellular_component	GO_NADH_DEHYDROGENASE_COMPLEX	0.00924894	0.0442043	0.834268	128812	1075	1072	NO
36740	Verbal-numerical reasoning (baseline)	c5_GO_cellular_component	GO_INTRACILIARY_TRANSPORT_PARTICLE	-0.0279247	0.0329479	0.396695	128812	2067	2055	NO
36741	Verbal-numerical reasoning (baseline)	c5_GO_cellular_component	GO_INTRACILIARY_TRANSPORT_PARTICLE_A	-0.0110593	0.0498602	0.824465	128812	871	869	NO
36742	Verbal-numerical reasoning (baseline)	c5_GO_cellular_component	GO_INTRACILIARY_TRANSPORT_PARTICLE_B	-0.0314487	0.0437715	0.472467	128812	1176	1169	NO
36743	Verbal-numerical reasoning (baseline)	c5_GO_cellular_component	GO_ISWI_TYPE_COMPLEX	-0.0977703	0.103626	0.345429	128812	248	235	NO
36744	Verbal-numerical reasoning (baseline)	c5_GO_cellular_component	GO_EXTRACELLULAR_MATRIX	-0.0130107	0.00861762	0.131101	128812	34211	32215	NO
36745	Verbal-numerical reasoning (baseline)	c5_GO_cellular_component	GO_DENSE_CORE_GRANULE	-0.0745783	0.0364437	0.0407193	128812	1657	1643	NO
36746	Verbal-numerical reasoning (baseline)	c5_GO_cellular_component	GO_NUCLEAR_PORE_OUTER_RING	0.0834146	0.061921	0.177946	128812	541	538	NO
36747	Verbal-numerical reasoning (baseline)	c5_GO_cellular_component	GO_BLOC_COMPLEX	0.0756294	0.050644	0.135347	128812	785	785	NO
36748	Verbal-numerical reasoning (baseline)	c5_GO_cellular_component	GO_BLOC_1_COMPLEX	0.0504309	0.0724242	0.486225	128812	379	379	NO
36749	Verbal-numerical reasoning (baseline)	c5_GO_cellular_component	GO_PLATELET_DENSE_GRANULE_MEMBRANE	-0.00184572	0.0813852	0.981907	128812	349	348	NO
36750	Verbal-numerical reasoning (baseline)	c5_GO_cellular_component	GO_PLATELET_DENSE_GRANULE_LUMEN	0.0542327	0.0628769	0.388402	128812	569	567	NO
36751	Verbal-numerical reasoning (baseline)	c5_GO_cellular_component	GO_PLATELET_ALPHA_GRANULE	-0.077572	0.0258399	0.00268246	128812	3331	3301	NO
36752	Verbal-numerical reasoning (baseline)	c5_GO_cellular_component	GO_PLATELET_ALPHA_GRANULE_MEMBRANE	-0.103154	0.0569381	0.0700368	128812	675	675	NO
36753	Verbal-numerical reasoning (baseline)	c5_GO_cellular_component	GO_PLATELET_ALPHA_GRANULE_LUMEN	-0.0601908	0.0305507	0.0488184	128812	2396	2373	NO
36754	Verbal-numerical reasoning (baseline)	c5_GO_cellular_component	GO_PLATELET_DENSE_TUBULAR_NETWORK	-0.00489897	0.049582	0.921293	128812	879	877	NO
36755	Verbal-numerical reasoning (baseline)	c5_GO_cellular_component	GO_PLATELET_DENSE_TUBULAR_NETWORK_MEMBRANE	-0.0229307	0.0506492	0.65074	128812	836	834	NO
36756	Verbal-numerical reasoning (baseline)	c5_GO_cellular_component	GO_PSEUDOPODIUM	-0.0625255	0.0584566	0.284799	128812	607	602	NO
36757	Verbal-numerical reasoning (baseline)	c5_GO_cellular_component	GO_SNARE_COMPLEX	-0.0406882	0.0420742	0.333517	128812	1176	1171	NO
36758	Verbal-numerical reasoning (baseline)	c5_GO_cellular_component	GO_SCAR_COMPLEX	-0.00803743	0.0842781	0.924023	128812	272	270	NO
36759	Verbal-numerical reasoning (baseline)	c5_GO_cellular_component	GO_ENDOPLASMIC_RETICULUM_PALMITOYLTRANSFERASE_COMPLEX	0.082913	0.106257	0.435212	128812	218	218	NO
36760	Verbal-numerical reasoning (baseline)	c5_GO_cellular_component	GO_ANCHORED_COMPONENT_OF_MEMBRANE	-0.0180297	0.020383	0.376403	128812	5335	5250	NO
36761	Verbal-numerical reasoning (baseline)	c5_GO_cellular_component	GO_INTRINSIC_COMPONENT_OF_PLASMA_MEMBRANE	-0.0248599	0.00653587	0.00014267	128812	71405	63498	NO
36762	Verbal-numerical reasoning (baseline)	c5_GO_cellular_component	GO_INTRINSIC_COMPONENT_OF_GOLGI_MEMBRANE	-0.0160866	0.0317318	0.612188	128812	2217	2199	NO
36763	Verbal-numerical reasoning (baseline)	c5_GO_cellular_component	GO_INTRINSIC_COMPONENT_OF_NUCLEAR_INNER_MEMBRANE	0.0306576	0.053775	0.568605	128812	720	718	NO
36764	Verbal-numerical reasoning (baseline)	c5_GO_cellular_component	GO_INTRINSIC_COMPONENT_OF_PEROXISOMAL_MEMBRANE	0.0149697	0.0779449	0.8477	128812	398	398	NO
36765	Verbal-numerical reasoning (baseline)	c5_GO_cellular_component	GO_EXTRINSIC_COMPONENT_OF_EXTERNAL_SIDE_OF_PLASMA_MEMBRANE	0.0211631	0.0580188	0.715289	128812	646	639	NO
36766	Verbal-numerical reasoning (baseline)	c5_GO_cellular_component	GO_INTRINSIC_COMPONENT_OF_EXTERNAL_SIDE_OF_PLASMA_MEMBRANE	-0.0187231	0.0491697	0.703362	128812	843	838	NO
36767	Verbal-numerical reasoning (baseline)	c5_GO_cellular_component	GO_EXTRINSIC_COMPONENT_OF_CYTOPLASMIC_SIDE_OF_PLASMA_MEMBRANE	-0.00833981	0.0253736	0.742398	128812	3404	3377	NO
36768	Verbal-numerical reasoning (baseline)	c5_GO_cellular_component	GO_INTRINSIC_COMPONENT_OF_THE_CYTOPLASMIC_SIDE_OF_THE_PLASMA_MEMBRANE	0.0699785	0.0677505	0.30166	128812	443	440	NO
36769	Verbal-numerical reasoning (baseline)	c5_GO_cellular_component	GO_PROTEIN_ACETYLTRANSFERASE_COMPLEX	-0.0198247	0.0302804	0.512659	128812	2558	2517	NO
36770	Verbal-numerical reasoning (baseline)	c5_GO_cellular_component	GO_CELL_LEADING_EDGE	-0.0419715	0.0105672	7.13559e-05	128812	21718	20846	NO
36771	Verbal-numerical reasoning (baseline)	c5_GO_cellular_component	GO_CELL_PROJECTION_MEMBRANE	-0.0342808	0.0112783	0.00236991	128812	18802	18144	NO
36772	Verbal-numerical reasoning (baseline)	c5_GO_cellular_component	GO_CELL_TRAILING_EDGE	-0.137639	0.0726417	0.0581262	128812	447	444	NO
36773	Verbal-numerical reasoning (baseline)	c5_GO_cellular_component	GO_LEADING_EDGE_MEMBRANE	-0.0614211	0.0153329	6.18358e-05	128812	9696	9508	NO
36774	Verbal-numerical reasoning (baseline)	c5_GO_cellular_component	GO_LAMELLIPODIUM_MEMBRANE	-0.140366	0.0337736	3.23969e-05	128812	1985	1973	NO
36775	Verbal-numerical reasoning (baseline)	c5_GO_cellular_component	GO_DNA_REPLICATION_PREINITIATION_COMPLEX	0.125219	0.0871363	0.150705	128812	297	297	NO
36776	Verbal-numerical reasoning (baseline)	c5_GO_cellular_component	GO_DEATH_INDUCING_SIGNALING_COMPLEX	-0.034819	0.0875131	0.690725	128812	254	254	NO
36777	Verbal-numerical reasoning (baseline)	c5_GO_cellular_component	GO_CD95_DEATH_INDUCING_SIGNALING_COMPLEX	-0.0366931	0.104908	0.726515	128812	179	179	NO
36778	Verbal-numerical reasoning (baseline)	c5_GO_cellular_component	GO_REPLICATION_FORK_PROTECTION_COMPLEX	0.0692038	0.0627279	0.269926	128812	560	557	NO
36779	Verbal-numerical reasoning (baseline)	c5_GO_cellular_component	GO_INTRINSIC_COMPONENT_OF_MITOCHONDRIAL_INNER_MEMBRANE	0.0102995	0.0375887	0.784082	128812	1501	1494	NO
36780	Verbal-numerical reasoning (baseline)	c5_GO_cellular_component	GO_INTRINSIC_COMPONENT_OF_MITOCHONDRIAL_OUTER_MEMBRANE	-0.0867732	0.0529154	0.101039	128812	797	794	NO
36781	Verbal-numerical reasoning (baseline)	c5_GO_cellular_component	GO_INTRINSIC_COMPONENT_OF_VACUOLAR_MEMBRANE	0.00201858	0.0796072	0.97977	128812	353	351	NO
36782	Verbal-numerical reasoning (baseline)	c5_GO_cellular_component	GO_EXTRINSIC_COMPONENT_OF_ORGANELLE_MEMBRANE	-0.0372748	0.0333112	0.263148	128812	2029	2012	NO
36783	Verbal-numerical reasoning (baseline)	c5_GO_cellular_component	GO_EXTRINSIC_COMPONENT_OF_ENDOSOME_MEMBRANE	0.0384176	0.0722042	0.59468	128812	433	431	NO
36784	Verbal-numerical reasoning (baseline)	c5_GO_cellular_component	GO_EXTRINSIC_COMPONENT_OF_MITOCHONDRIAL_INNER_MEMBRANE	-0.0404044	0.060616	0.505052	128812	569	567	NO
36785	Verbal-numerical reasoning (baseline)	c5_GO_cellular_component	GO_RNAI_EFFECTOR_COMPLEX	-0.0931567	0.0720001	0.195723	128812	383	383	NO
36786	Verbal-numerical reasoning (baseline)	c5_GO_cellular_component	GO_ANCHORED_COMPONENT_OF_EXTERNAL_SIDE_OF_PLASMA_MEMBRANE	-0.000361907	0.056121	0.994855	128812	671	668	NO
36787	Verbal-numerical reasoning (baseline)	c5_GO_cellular_component	GO_UBIQUITIN_CONJUGATING_ENZYME_COMPLEX	-0.0324882	0.1006	0.746737	128812	256	255	NO
36788	Verbal-numerical reasoning (baseline)	c5_GO_cellular_component	GO_CTF18_RFC_LIKE_COMPLEX	0.0150003	0.0573597	0.793698	128812	626	622	NO
36789	Verbal-numerical reasoning (baseline)	c5_GO_cellular_component	GO_N_TERMINAL_PROTEIN_ACETYLTRANSFERASE_COMPLEX	-0.132093	0.0810739	0.103253	128812	335	327	NO
36790	Verbal-numerical reasoning (baseline)	c5_GO_cellular_component	GO_NATA_COMPLEX	-0.0278056	0.104261	0.789706	128812	201	201	NO
36791	Verbal-numerical reasoning (baseline)	c5_GO_cellular_component	GO_BOX_C_D_SNORNP_COMPLEX	-0.229351	0.0860341	0.00768129	128812	264	263	NO
36792	Verbal-numerical reasoning (baseline)	c5_GO_cellular_component	GO_BOX_H_ACA_SNORNP_COMPLEX	-0.249482	0.156392	0.110662	128812	116	116	NO
36793	Verbal-numerical reasoning (baseline)	c5_GO_cellular_component	GO_M_BAND	-0.0217408	0.0298734	0.46676	128812	2407	2383	NO
36794	Verbal-numerical reasoning (baseline)	c5_GO_cellular_component	GO_CULLIN_RING_UBIQUITIN_LIGASE_COMPLEX	-0.0448757	0.019908	0.0241881	128812	5663	5567	NO
36795	Verbal-numerical reasoning (baseline)	c5_GO_cellular_component	GO_CUL2_RING_UBIQUITIN_LIGASE_COMPLEX	-0.130134	0.0652505	0.0461122	128812	546	543	NO
36796	Verbal-numerical reasoning (baseline)	c5_GO_cellular_component	GO_CUL3_RING_UBIQUITIN_LIGASE_COMPLEX	-0.0598165	0.0380119	0.115577	128812	1461	1454	NO
36797	Verbal-numerical reasoning (baseline)	c5_GO_cellular_component	GO_CUL4A_RING_E3_UBIQUITIN_LIGASE_COMPLEX	-0.00252138	0.0719901	0.972061	128812	421	419	NO
36798	Verbal-numerical reasoning (baseline)	c5_GO_cellular_component	GO_CUL4B_RING_E3_UBIQUITIN_LIGASE_COMPLEX	-0.12557	0.121135	0.299921	128812	133	133	NO
36799	Verbal-numerical reasoning (baseline)	c5_GO_cellular_component	GO_CUL5_RING_UBIQUITIN_LIGASE_COMPLEX	-0.239653	0.144769	0.0978438	128812	106	106	NO
36800	Verbal-numerical reasoning (baseline)	c5_GO_cellular_component	GO_MANNOSYLTRANSFERASE_COMPLEX	-0.07621	0.131382	0.561873	128812	134	133	NO
36801	Verbal-numerical reasoning (baseline)	c5_GO_cellular_component	GO_MOTILE_CILIUM	0.00429803	0.0132223	0.745137	128812	13544	13158	NO
36802	Verbal-numerical reasoning (baseline)	c5_GO_cellular_component	GO_PCG_PROTEIN_COMPLEX	-0.0633044	0.0476956	0.184426	128812	1058	1040	NO
36803	Verbal-numerical reasoning (baseline)	c5_GO_cellular_component	GO_BRUSH_BORDER_MEMBRANE	-0.0204215	0.0247781	0.409841	128812	3624	3585	NO
36804	Verbal-numerical reasoning (baseline)	c5_GO_cellular_component	GO_FILOPODIUM_MEMBRANE	-0.0525188	0.0375252	0.161648	128812	1549	1540	NO
36805	Verbal-numerical reasoning (baseline)	c5_GO_cellular_component	GO_MICROVILLUS_MEMBRANE	-0.0240193	0.0400869	0.549053	128812	1343	1331	NO
36806	Verbal-numerical reasoning (baseline)	c5_GO_cellular_component	GO_NUCLEOTIDE_ACTIVATED_PROTEIN_KINASE_COMPLEX	0.0158151	0.0924645	0.864193	128812	274	272	NO
36807	Verbal-numerical reasoning (baseline)	c5_GO_cellular_component	GO_NEUROMUSCULAR_JUNCTION	-0.0611695	0.0238914	0.010459	128812	4004	3948	NO
36808	Verbal-numerical reasoning (baseline)	c5_GO_cellular_component	GO_CYTOSOLIC_PROTEASOME_COMPLEX	-0.0724191	0.104908	0.490002	128812	198	198	NO
36809	Verbal-numerical reasoning (baseline)	c5_GO_cellular_component	GO_SPINDLE_POLE_CENTROSOME	0.0730299	0.0699661	0.296585	128812	488	486	NO
36810	Verbal-numerical reasoning (baseline)	c5_GO_cellular_component	GO_NUCLEAR_PERICENTRIC_HETEROCHROMATIN	-0.031492	0.0776791	0.685176	128812	367	367	NO
36811	Verbal-numerical reasoning (baseline)	c5_GO_cellular_component	GO_A_BAND	-0.0266558	0.0257634	0.30084	128812	3206	3170	NO
36812	Verbal-numerical reasoning (baseline)	c5_GO_cellular_component	GO_I_BAND	0.00130475	0.0146483	0.929025	128812	10673	10451	NO
36813	Verbal-numerical reasoning (baseline)	c5_GO_cellular_component	GO_G_PROTEIN_BETA_GAMMA_SUBUNIT_COMPLEX	0.0302991	0.187627	0.871711	128812	57	57	NO
36814	Verbal-numerical reasoning (baseline)	c5_GO_cellular_component	GO_HAPTOGLOBIN_HEMOGLOBIN_COMPLEX	0.0260911	0.109843	0.812246	128812	157	157	NO
36815	Verbal-numerical reasoning (baseline)	c5_GO_cellular_component	GO_EARLY_ENDOSOME_MEMBRANE	-0.0211263	0.0182676	0.247482	128812	6756	6658	NO
36816	Verbal-numerical reasoning (baseline)	c5_GO_cellular_component	GO_LATE_ENDOSOME_MEMBRANE	-0.0113763	0.0210405	0.588724	128812	5063	4995	NO
36817	Verbal-numerical reasoning (baseline)	c5_GO_cellular_component	GO_MICROBODY_MEMBRANE	0.0190832	0.0313633	0.542885	128812	2206	2175	NO
36818	Verbal-numerical reasoning (baseline)	c5_GO_cellular_component	GO_ENDOSOME_LUMEN	0.00274782	0.0387413	0.943456	128812	1467	1450	NO
36819	Verbal-numerical reasoning (baseline)	c5_GO_cellular_component	GO_LATE_ENDOSOME_LUMEN	0.0347617	0.102384	0.734217	128812	227	226	NO
36820	Verbal-numerical reasoning (baseline)	c5_GO_cellular_component	GO_MICROBODY_LUMEN	-0.00432048	0.0307268	0.888179	128812	2360	2328	NO
36821	Verbal-numerical reasoning (baseline)	c5_GO_cellular_component	GO_TORC1_COMPLEX	-0.215123	0.0746681	0.00396405	128812	387	386	NO
36822	Verbal-numerical reasoning (baseline)	c5_GO_cellular_component	GO_TORC2_COMPLEX	-0.205749	0.0597403	0.000573227	128812	615	613	NO
36823	Verbal-numerical reasoning (baseline)	c5_GO_cellular_component	GO_FILAMENTOUS_ACTIN	0.0419535	0.0310067	0.176043	128812	2218	2203	NO
36824	Verbal-numerical reasoning (baseline)	c5_GO_cellular_component	GO_NUCLEAR_MEMBRANE	-0.0427887	0.0130047	0.00100126	128812	13894	13493	NO
36825	Verbal-numerical reasoning (baseline)	c5_GO_cellular_component	GO_ORGANELLE_ENVELOPE_LUMEN	-0.00785291	0.0269222	0.770524	128812	2986	2960	NO
36826	Verbal-numerical reasoning (baseline)	c5_GO_cellular_component	GO_ENVELOPE	-0.0196062	0.00781458	0.0121109	128812	44078	40814	NO
36827	Verbal-numerical reasoning (baseline)	c5_GO_cellular_component	GO_VESICLE_LUMEN	-0.00713882	0.0139487	0.608799	128812	12009	11736	NO
36828	Verbal-numerical reasoning (baseline)	c5_GO_cellular_component	GO_ORGANELLE_SUBCOMPARTMENT	-0.0356833	0.0120749	0.00312561	128812	16404	15913	NO
36829	Verbal-numerical reasoning (baseline)	c5_GO_cellular_component	GO_GOLGI_CISTERNA	-0.037222	0.0235775	0.114405	128812	4112	4047	NO
36830	Verbal-numerical reasoning (baseline)	c5_GO_cellular_component	GO_EARLY_PHAGOSOME	0.0539986	0.0628737	0.390429	128812	524	519	NO
36831	Verbal-numerical reasoning (baseline)	c5_GO_cellular_component	GO_PHAGOLYSOSOME	-0.154164	0.096787	0.111204	128812	227	227	NO
36832	Verbal-numerical reasoning (baseline)	c5_GO_cellular_component	GO_INTEGRATOR_COMPLEX	-0.00863157	0.0478225	0.856767	128812	1074	1052	NO
36833	Verbal-numerical reasoning (baseline)	c5_GO_cellular_component	GO_SMALL_SUBUNIT_PROCESSOME	-0.0560986	0.033477	0.0937924	128812	1902	1885	NO
36834	Verbal-numerical reasoning (baseline)	c5_GO_cellular_component	GO_GUANYL_NUCLEOTIDE_EXCHANGE_FACTOR_COMPLEX	0.0277888	0.0485196	0.566827	128812	936	927	NO
36835	Verbal-numerical reasoning (baseline)	c5_GO_cellular_component	GO_BLEB	-0.0987986	0.0657361	0.132852	128812	500	498	NO
36836	Verbal-numerical reasoning (baseline)	c5_GO_cellular_component	GO_DENSE_CORE_GRANULE_MEMBRANE	-0.0572513	0.059038	0.332179	128812	576	573	NO
36837	Verbal-numerical reasoning (baseline)	c5_GO_cellular_component	GO_CHROMOSOME_PASSENGER_COMPLEX	0.0392053	0.126514	0.756645	128812	158	156	NO
36838	Verbal-numerical reasoning (baseline)	c5_GO_cellular_component	GO_CELL_DIVISION_SITE	-0.00981493	0.0238986	0.681301	128812	3952	3905	NO
36839	Verbal-numerical reasoning (baseline)	c5_GO_cellular_component	GO_CLEAVAGE_FURROW	-0.00877753	0.0264155	0.739673	128812	3205	3167	NO
36840	Verbal-numerical reasoning (baseline)	c5_GO_cellular_component	GO_SEPTIN_CYTOSKELETON	-0.135044	0.177346	0.446377	128812	80	79	NO
36841	Verbal-numerical reasoning (baseline)	c5_GO_cellular_component	GO_SYMMETRIC_SYNAPSE	-0.0503374	0.0768951	0.512711	128812	416	411	NO
36842	Verbal-numerical reasoning (baseline)	c5_GO_cellular_component	GO_AMPA_GLUTAMATE_RECEPTOR_COMPLEX	-0.0734586	0.0657286	0.263738	128812	537	533	NO
36843	Verbal-numerical reasoning (baseline)	c5_GO_cellular_component	GO_MISMATCH_REPAIR_COMPLEX	0.0785583	0.0500691	0.116651	128812	873	866	NO
36844	Verbal-numerical reasoning (baseline)	c5_GO_cellular_component	GO_MUTLALPHA_COMPLEX	-0.0676723	0.122209	0.579755	128812	143	143	NO
36845	Verbal-numerical reasoning (baseline)	c5_GO_cellular_component	GO_PHOTORECEPTOR_CONNECTING_CILIUM	-0.0296233	0.0242993	0.222808	128812	3883	3834	NO
36846	Verbal-numerical reasoning (baseline)	c5_GO_cellular_component	GO_STEREOCILIUM_BUNDLE	-0.015584	0.0203018	0.442717	128812	5290	5208	NO
36847	Verbal-numerical reasoning (baseline)	c5_GO_cellular_component	GO_STEREOCILIUM_TIP	0.0212115	0.0382028	0.578735	128812	1342	1331	NO
36848	Verbal-numerical reasoning (baseline)	c5_GO_cellular_component	GO_ACTIN_FILAMENT_BUNDLE	0.062373	0.0236719	0.00841741	128812	3960	3916	NO
36849	Verbal-numerical reasoning (baseline)	c5_GO_cellular_component	GO_FILOPODIUM_TIP	-0.0374889	0.0457425	0.412466	128812	995	984	NO
36850	Verbal-numerical reasoning (baseline)	c5_GO_cellular_component	GO_CUTICULAR_PLATE	0.11079	0.0638782	0.0828518	128812	511	509	NO
36851	Verbal-numerical reasoning (baseline)	c5_GO_cellular_component	GO_CORTICAL_ENDOPLASMIC_RETICULUM	-0.0190419	0.111358	0.864227	128812	172	172	NO
36852	Verbal-numerical reasoning (baseline)	c5_GO_cellular_component	GO_GOLGI_CISTERNA_MEMBRANE	-0.0107062	0.0267588	0.689083	128812	3207	3157	NO
36853	Verbal-numerical reasoning (baseline)	c5_GO_cellular_component	GO_GROWTH_CONE_MEMBRANE	0.00804008	0.0826395	0.922495	128812	326	325	NO
36854	Verbal-numerical reasoning (baseline)	c5_GO_cellular_component	GO_MULTIVESICULAR_BODY_MEMBRANE	0.028367	0.0623209	0.648983	128812	570	568	NO
36855	Verbal-numerical reasoning (baseline)	c5_GO_cellular_component	GO_RUFFLE_MEMBRANE	-0.0588534	0.0212463	0.00560559	128812	4917	4862	NO
36856	Verbal-numerical reasoning (baseline)	c5_GO_cellular_component	GO_TRANS_GOLGI_NETWORK_MEMBRANE	-0.0491824	0.0254809	0.0535884	128812	3378	3345	NO
36857	Verbal-numerical reasoning (baseline)	c5_GO_cellular_component	GO_NEURON_PROJECTION_MEMBRANE	-0.0273413	0.0267838	0.307344	128812	3041	3011	NO
36858	Verbal-numerical reasoning (baseline)	c5_GO_cellular_component	GO_DENDRITE_MEMBRANE	-0.114475	0.0425445	0.00713095	128812	1160	1155	NO
36859	Verbal-numerical reasoning (baseline)	c5_GO_cellular_component	GO_DENDRITIC_SPINE_MEMBRANE	-0.077025	0.0701599	0.272272	128812	432	430	NO
36860	Verbal-numerical reasoning (baseline)	c5_GO_cellular_component	GO_INSULIN_RESPONSIVE_COMPARTMENT	-0.120841	0.0774223	0.118573	128812	387	382	NO
36861	Verbal-numerical reasoning (baseline)	c5_GO_cellular_component	GO_SUPER_ELONGATION_COMPLEX	0.104842	0.102381	0.30582	128812	180	180	NO
36862	Verbal-numerical reasoning (baseline)	c5_GO_cellular_component	GO_SMN_COMPLEX	0.0652406	0.0699702	0.351129	128812	460	459	NO
36863	Verbal-numerical reasoning (baseline)	c5_GO_cellular_component	GO_CARBOXY_TERMINAL_DOMAIN_PROTEIN_KINASE_COMPLEX	-0.0896142	0.0486435	0.0654387	128812	891	881	NO
36864	Verbal-numerical reasoning (baseline)	c5_GO_cellular_component	GO_PLASMA_MEMBRANE_BOUNDED_CELL_PROJECTION_CYTOPLASM	-0.0194811	0.0120877	0.10704	128812	16375	15866	NO
36865	Verbal-numerical reasoning (baseline)	c5_GO_cellular_component	GO_DENDRITE_CYTOPLASM	-0.024904	0.0407561	0.541167	128812	1375	1374	NO
36866	Verbal-numerical reasoning (baseline)	c5_GO_cellular_component	GO_MYOSIN_FILAMENT	0.0231423	0.0286458	0.419163	128812	2732	2705	NO
36867	Verbal-numerical reasoning (baseline)	c5_GO_cellular_component	GO_PROTEIN_DNA_COMPLEX	-0.0264284	0.0242854	0.276491	128812	3932	3894	NO
36868	Verbal-numerical reasoning (baseline)	c5_GO_cellular_component	GO_PROTEIN_LIPID_COMPLEX	-0.0264462	0.0361225	0.464093	128812	1659	1632	NO
36869	Verbal-numerical reasoning (baseline)	c5_GO_cellular_component	GO_PARANODAL_JUNCTION	0.0971315	0.0697742	0.1639	128812	449	443	NO
36870	Verbal-numerical reasoning (baseline)	c5_GO_cellular_component	GO_SARCOPLASMIC_RETICULUM_MEMBRANE	-0.0768216	0.0279798	0.00604081	128812	2751	2740	NO
36871	Verbal-numerical reasoning (baseline)	c5_GO_cellular_component	GO_SARCOPLASMIC_RETICULUM_LUMEN	-0.00129579	0.0810774	0.987249	128812	348	344	NO
36872	Verbal-numerical reasoning (baseline)	c5_GO_cellular_component	GO_DNA_RECOMBINASE_MEDIATOR_COMPLEX	-0.0514372	0.0898917	0.567179	128812	248	241	NO
36873	Verbal-numerical reasoning (baseline)	c5_GO_cellular_component	GO_WEIBEL_PALADE_BODY	-0.0157078	0.0733011	0.83032	128812	422	422	NO
36874	Verbal-numerical reasoning (baseline)	c5_GO_cellular_component	GO_CIS_GOLGI_NETWORK_MEMBRANE	0.149313	0.132694	0.260487	128812	121	121	NO
36875	Verbal-numerical reasoning (baseline)	c5_GO_cellular_component	GO_ENDOPLASMIC_RETICULUM_GOLGI_INTERMEDIATE_COMPARTMENT_MEMBRANE	0.0115428	0.0280203	0.680381	128812	2843	2819	NO
36876	Verbal-numerical reasoning (baseline)	c5_GO_cellular_component	GO_MELANOSOME_MEMBRANE	-0.0549146	0.0552489	0.320249	128812	648	647	NO
36877	Verbal-numerical reasoning (baseline)	c5_GO_cellular_component	GO_INTERPHOTORECEPTOR_MATRIX	-0.0543307	0.0525873	0.301535	128812	714	712	NO
36878	Verbal-numerical reasoning (baseline)	c5_GO_cellular_component	GO_PROTON_TRANSPORTING_V_TYPE_ATPASE_COMPLEX	0.0357148	0.0535171	0.504548	128812	772	768	NO
36879	Verbal-numerical reasoning (baseline)	c5_GO_cellular_component	GO_PROTON_TRANSPORTING_TWO_SECTOR_ATPASE_COMPLEX_PROTON_TRANSPORTING_DOMAIN	0.0395255	0.0672279	0.556578	128812	511	509	NO
36880	Verbal-numerical reasoning (baseline)	c5_GO_cellular_component	GO_PROTON_TRANSPORTING_TWO_SECTOR_ATPASE_COMPLEX_CATALYTIC_DOMAIN	0.113084	0.069582	0.104124	128812	427	424	NO
36881	Verbal-numerical reasoning (baseline)	c5_GO_cellular_component	GO_PROTON_TRANSPORTING_V_TYPE_ATPASE_V0_DOMAIN	-0.00992601	0.0798994	0.901132	128812	360	359	NO
36882	Verbal-numerical reasoning (baseline)	c5_GO_cellular_component	GO_PROTON_TRANSPORTING_V_TYPE_ATPASE_V1_DOMAIN	0.137247	0.0842775	0.103418	128812	297	294	NO
36883	Verbal-numerical reasoning (baseline)	c5_GO_cellular_component	GO_DNA_HELICASE_COMPLEX	-0.0786636	0.0665511	0.237207	128812	527	527	NO
36884	Verbal-numerical reasoning (baseline)	c5_GO_cellular_component	GO_CORVET_COMPLEX	-0.120091	0.0790375	0.12866	128812	354	354	NO
36885	Verbal-numerical reasoning (baseline)	c5_GO_cellular_component	GO_NODE_OF_RANVIER	0.0213433	0.0603638	0.723655	128812	594	593	NO
36886	Verbal-numerical reasoning (baseline)	c5_GO_cellular_component	GO_PARANODE_REGION_OF_AXON	0.122891	0.0575793	0.0328208	128812	597	594	NO
36887	Verbal-numerical reasoning (baseline)	c5_GO_cellular_component	GO_TRANSCRIPTION_FACTOR_TFTC_COMPLEX	-0.0477537	0.0784847	0.542893	128812	389	383	NO
36888	Verbal-numerical reasoning (baseline)	c5_GO_cellular_component	GO_EUKARYOTIC_48S_PREINITIATION_COMPLEX	-0.0239362	0.0915811	0.793811	128812	263	260	NO
36889	Verbal-numerical reasoning (baseline)	c5_GO_cellular_component	GO_CHROMATOID_BODY	-0.0758817	0.0510144	0.136897	128812	906	904	NO
36890	Verbal-numerical reasoning (baseline)	c5_GO_cellular_component	GO_HULC_COMPLEX	0.076359	0.121128	0.528436	128812	186	185	NO
36891	Verbal-numerical reasoning (baseline)	c5_GO_cellular_component	GO_RDNA_HETEROCHROMATIN	-0.018618	0.115501	0.871942	128812	171	171	NO
36892	Verbal-numerical reasoning (baseline)	c5_GO_cellular_component	GO_ELONGATOR_HOLOENZYME_COMPLEX	-0.0433682	0.0665525	0.514635	128812	509	509	NO
36893	Verbal-numerical reasoning (baseline)	c5_GO_cellular_component	GO_HOST_CELL_PART	-0.00391637	0.0591526	0.947212	128812	653	653	NO
36894	Verbal-numerical reasoning (baseline)	c5_GO_cellular_component	GO_HOST_INTRACELLULAR_ORGANELLE	-0.0599315	0.0682856	0.380131	128812	510	510	NO
36895	Verbal-numerical reasoning (baseline)	c5_GO_cellular_component	GO_PHAGOPHORE_ASSEMBLY_SITE_MEMBRANE	-0.117397	0.055145	0.0332665	128812	761	757	NO
36896	Verbal-numerical reasoning (baseline)	c5_GO_cellular_component	GO_VCP_NPL4_UFD1_AAA_ATPASE_COMPLEX	-0.079496	0.109079	0.466129	128812	161	159	NO
36897	Verbal-numerical reasoning (baseline)	c5_GO_cellular_component	GO_LOW_DENSITY_LIPOPROTEIN_PARTICLE	-0.0340028	0.0553408	0.538936	128812	705	703	NO
36898	Verbal-numerical reasoning (baseline)	c5_GO_cellular_component	GO_INTERMEDIATE_DENSITY_LIPOPROTEIN_PARTICLE	-0.110353	0.0894795	0.217476	128812	254	254	NO
36899	Verbal-numerical reasoning (baseline)	c5_GO_cellular_component	GO_HIGH_DENSITY_LIPOPROTEIN_PARTICLE	0.0198274	0.0515497	0.700514	128812	823	802	NO
36900	Verbal-numerical reasoning (baseline)	c5_GO_cellular_component	GO_SPHERICAL_HIGH_DENSITY_LIPOPROTEIN_PARTICLE	0.107455	0.11549	0.352154	128812	151	146	NO
36901	Verbal-numerical reasoning (baseline)	c5_GO_cellular_component	GO_TRIGLYCERIDE_RICH_PLASMA_LIPOPROTEIN_PARTICLE	-0.0326242	0.0503545	0.517057	128812	825	822	NO
36902	Verbal-numerical reasoning (baseline)	c5_GO_cellular_component	GO_PWP2P_CONTAINING_SUBCOMPLEX_OF_90S_PRERIBOSOME	-0.0643009	0.0853178	0.451053	128812	295	294	NO
36903	Verbal-numerical reasoning (baseline)	c5_GO_cellular_component	GO_NUCLEAR_PERIPHERY	-0.0278693	0.0200528	0.164594	128812	5485	5414	NO
36904	Verbal-numerical reasoning (baseline)	c5_GO_cellular_component	GO_CENTRIOLAR_SATELLITE	0.00107115	0.0188575	0.954703	128812	6376	6273	NO
36905	Verbal-numerical reasoning (baseline)	c5_GO_cellular_component	GO_BBSOME	0.0805885	0.0798901	0.3131	128812	333	333	NO
36906	Verbal-numerical reasoning (baseline)	c5_GO_cellular_component	GO_RNA_CAP_BINDING_COMPLEX	0.0851698	0.0871365	0.328358	128812	272	271	NO
36907	Verbal-numerical reasoning (baseline)	c5_GO_cellular_component	GO_ENDOPLASMIC_RETICULUM_CHAPERONE_COMPLEX	-0.0277983	0.0728545	0.702789	128812	403	402	NO
36908	Verbal-numerical reasoning (baseline)	c5_GO_cellular_component	GO_CATION_CHANNEL_COMPLEX	-0.028568	0.0145164	0.0490715	128812	10962	10691	NO
36909	Verbal-numerical reasoning (baseline)	c5_GO_cellular_component	GO_CALCIUM_CHANNEL_COMPLEX	0.00418007	0.0224281	0.85215	128812	4387	4340	NO
36910	Verbal-numerical reasoning (baseline)	c5_GO_cellular_component	GO_POTASSIUM_CHANNEL_COMPLEX	-0.0504353	0.0264449	0.0564988	128812	3187	3155	NO
36911	Verbal-numerical reasoning (baseline)	c5_GO_cellular_component	GO_SODIUM_CHANNEL_COMPLEX	-0.0244773	0.0338653	0.469814	128812	1951	1937	NO
36912	Verbal-numerical reasoning (baseline)	c5_GO_cellular_component	GO_CHLORIDE_CHANNEL_COMPLEX	-0.0388124	0.0320243	0.225527	128812	2091	2076	NO
36913	Verbal-numerical reasoning (baseline)	c5_GO_cellular_component	GO_METHYLTRANSFERASE_COMPLEX	-0.0616693	0.0277378	0.0261975	128812	2963	2929	NO
36914	Verbal-numerical reasoning (baseline)	c5_GO_cellular_component	GO_METHYLOSOME	0.0801132	0.132681	0.545977	128812	115	115	NO
36915	Verbal-numerical reasoning (baseline)	c5_GO_cellular_component	GO_PICLN_SM_PROTEIN_COMPLEX	-0.0455913	0.221119	0.836647	128812	37	37	NO
36916	Verbal-numerical reasoning (baseline)	c5_GO_cellular_component	GO_SMN_SM_PROTEIN_COMPLEX	0.0598567	0.0675748	0.375735	128812	481	480	NO
36917	Verbal-numerical reasoning (baseline)	c5_GO_cellular_component	GO_MICROTUBULE_ORGANIZING_CENTER_ATTACHMENT_SITE	-0.0332533	0.0368287	0.366572	128812	1612	1605	NO
36918	Verbal-numerical reasoning (baseline)	c5_GO_cellular_component	GO_PHOSPHATIDYLINOSITOL_3_KINASE_COMPLEX_CLASS_III	-0.12202	0.0787609	0.121324	128812	363	363	NO
36919	Verbal-numerical reasoning (baseline)	c5_GO_cellular_component	GO_INTERCHROMATIN_GRANULE	0.0616647	0.104262	0.554227	128812	220	219	NO
36920	Verbal-numerical reasoning (baseline)	c5_GO_cellular_component	GO_HISTONE_METHYLTRANSFERASE_COMPLEX	-0.103932	0.0320937	0.00120229	128812	2220	2196	NO
36921	Verbal-numerical reasoning (baseline)	c5_GO_cellular_component	GO_ESC_E_Z_COMPLEX	-0.136966	0.0711631	0.0542722	128812	469	455	NO
36922	Verbal-numerical reasoning (baseline)	c5_GO_cellular_component	GO_PRC1_COMPLEX	-0.0526856	0.0903011	0.559596	128812	286	285	NO
36923	Verbal-numerical reasoning (baseline)	c5_GO_cellular_component	GO_EXON_EXON_JUNCTION_COMPLEX	-0.107833	0.064939	0.0968112	128812	542	539	NO
36924	Verbal-numerical reasoning (baseline)	c5_GO_cellular_component	GO_CILIARY_ROOTLET	-0.0934943	0.0550519	0.089455	128812	737	729	NO
36925	Verbal-numerical reasoning (baseline)	c5_GO_cellular_component	GO_TRANSCRIPTIONALLY_ACTIVE_CHROMATIN	-0.0484204	0.0442005	0.273312	128812	1115	1110	NO
36926	Verbal-numerical reasoning (baseline)	c5_GO_cellular_component	GO_MICROTUBULE_PLUS_END	-0.0593551	0.0396602	0.134502	128812	1439	1424	NO
36927	Verbal-numerical reasoning (baseline)	c5_GO_cellular_component	GO_AZUROPHIL_GRANULE_MEMBRANE	0.0174973	0.0322314	0.587224	128812	2077	2066	NO
36928	Verbal-numerical reasoning (baseline)	c5_GO_cellular_component	GO_AZUROPHIL_GRANULE_LUMEN	-0.0338219	0.0263743	0.199712	128812	3222	3193	NO
36929	Verbal-numerical reasoning (baseline)	c5_GO_cellular_component	GO_SPECIFIC_GRANULE_MEMBRANE	-0.0279922	0.02415	0.246418	128812	3809	3769	NO
36930	Verbal-numerical reasoning (baseline)	c5_GO_cellular_component	GO_SPECIFIC_GRANULE_LUMEN	-0.0230847	0.0306462	0.451293	128812	2464	2448	NO
36931	Verbal-numerical reasoning (baseline)	c5_GO_cellular_component	GO_CD40_RECEPTOR_COMPLEX	-0.117905	0.0728559	0.105594	128812	390	390	NO
36932	Verbal-numerical reasoning (baseline)	c5_GO_cellular_component	GO_MON1_CCZ1_COMPLEX	-0.0584053	0.0911482	0.521672	128812	283	281	NO
36933	Verbal-numerical reasoning (baseline)	c5_GO_cellular_component	GO_SPERM_FIBROUS_SHEATH	-0.0632576	0.0924735	0.493938	128812	243	241	NO
36934	Verbal-numerical reasoning (baseline)	c5_GO_cellular_component	GO_MYELIN_SHEATH_ABAXONAL_REGION	-0.0233414	0.0836082	0.78011	128812	296	296	NO
36935	Verbal-numerical reasoning (baseline)	c5_GO_cellular_component	GO_MYELIN_SHEATH_ADAXONAL_REGION	-0.000369798	0.103619	0.997152	128812	189	189	NO
36936	Verbal-numerical reasoning (baseline)	c5_GO_cellular_component	GO_RIBONUCLEOPROTEIN_GRANULE	-0.0162618	0.0162742	0.31768	128812	8644	8454	NO
36937	Verbal-numerical reasoning (baseline)	c5_GO_cellular_component	GO_SEH1_ASSOCIATED_COMPLEX	0.0740481	0.0500758	0.139217	128812	886	884	NO
36938	Verbal-numerical reasoning (baseline)	c5_GO_cellular_component	GO_SITE_OF_DOUBLE_STRAND_BREAK	0.00782884	0.0280694	0.780314	128812	2755	2731	NO
36939	Verbal-numerical reasoning (baseline)	c5_GO_cellular_component	GO_CILIARY_TRANSITION_ZONE	-0.0309745	0.0195692	0.113464	128812	5980	5877	NO
36940	Verbal-numerical reasoning (baseline)	c5_GO_cellular_component	GO_ENDOLYSOSOME	-0.0962505	0.0575753	0.0945797	128812	626	624	NO
36941	Verbal-numerical reasoning (baseline)	c5_GO_cellular_component	GO_ENDOLYSOSOME_MEMBRANE	-0.108709	0.0739826	0.141732	128812	398	397	NO
36942	Verbal-numerical reasoning (baseline)	c5_GO_cellular_component	GO_ENDOLYSOSOME_LUMEN	-0.0674573	0.0978327	0.490499	128812	195	194	NO
36943	Verbal-numerical reasoning (baseline)	c5_GO_cellular_component	GO_MKS_COMPLEX	-0.0286924	0.0420389	0.494912	128812	1264	1254	NO
36944	Verbal-numerical reasoning (baseline)	c5_GO_cellular_component	GO_FILTRATION_DIAPHRAGM	0.0062028	0.067053	0.926296	128812	474	471	NO
36945	Verbal-numerical reasoning (baseline)	c5_GO_cellular_component	GO_CILIARY_BASAL_BODY	-0.0123155	0.014485	0.395201	128812	11020	10743	NO
36946	Verbal-numerical reasoning (baseline)	c5_GO_cellular_component	GO_CATSPER_COMPLEX	0.0749681	0.057359	0.191216	128812	631	629	NO
36947	Verbal-numerical reasoning (baseline)	c5_GO_cellular_component	GO_OUTER_DYNEIN_ARM	0.0447036	0.0315791	0.156892	128812	2156	2147	NO
36948	Verbal-numerical reasoning (baseline)	c5_GO_cellular_component	GO_MYOFILAMENT	0.0738422	0.0478233	0.122576	128812	981	979	NO
36949	Verbal-numerical reasoning (baseline)	c5_GO_cellular_component	GO_MICROTUBULE_MINUS_END	-0.0704851	0.046916	0.133005	128812	995	989	NO
36950	Verbal-numerical reasoning (baseline)	c5_GO_cellular_component	GO_ESCRT_COMPLEX	-0.0159464	0.0602323	0.791204	128812	593	592	NO
36951	Verbal-numerical reasoning (baseline)	c5_GO_cellular_component	GO_GROWTH_FACTOR_COMPLEX	0.00232335	0.183991	0.989925	128812	46	46	NO
12612	Educational attainment	c5_GO_molecular_function	GO_ION_CHANNEL_BINDING	-0.051201	0.0110515	3.6066e-06	318844	5611	5537	YES
36953	Verbal-numerical reasoning (baseline)	c5_GO_cellular_component	GO_DERLIN_1_RETROTRANSLOCATION_COMPLEX	-0.122708	0.0898854	0.172206	128812	266	265	NO
36954	Verbal-numerical reasoning (baseline)	c5_GO_cellular_component	GO_G_PROTEIN_COUPLED_RECEPTOR_DIMERIC_COMPLEX	-0.0651289	0.102998	0.527172	128812	203	203	NO
36955	Verbal-numerical reasoning (baseline)	c5_GO_cellular_component	GO_TOR_COMPLEX	-0.18744	0.056726	0.000952408	128812	681	678	NO
36956	Verbal-numerical reasoning (baseline)	c5_GO_cellular_component	GO_HOST_CELL_NUCLEUS	-0.0719457	0.0758843	0.343082	128812	412	412	NO
36957	Verbal-numerical reasoning (baseline)	c5_GO_cellular_component	GO_T_CELL_RECEPTOR_COMPLEX	0.00385416	0.0665486	0.953816	128812	495	492	NO
36958	Verbal-numerical reasoning (baseline)	c5_GO_cellular_component	GO_ALPHA_BETA_T_CELL_RECEPTOR_COMPLEX	-0.0281432	0.152202	0.853302	128812	106	104	NO
36959	Verbal-numerical reasoning (baseline)	c5_GO_cellular_component	GO_PARASPECKLES	-0.262876	0.160901	0.102309	128812	77	74	NO
36960	Verbal-numerical reasoning (baseline)	c5_GO_cellular_component	GO_SARCOLEMMA	-0.0306155	0.0169172	0.070341	128812	7962	7812	NO
36961	Verbal-numerical reasoning (baseline)	c5_GO_cellular_component	GO_NUCLEAR_INCLUSION_BODY	-0.0742138	0.0613825	0.22665	128812	594	591	NO
36962	Verbal-numerical reasoning (baseline)	c5_GO_cellular_component	GO_EXTRINSIC_COMPONENT_OF_ENDOPLASMIC_RETICULUM_MEMBRANE	0.0081972	0.0807754	0.919168	128812	334	333	NO
36963	Verbal-numerical reasoning (baseline)	c5_GO_cellular_component	GO_MCM_COMPLEX	-0.0546312	0.0478179	0.253255	128812	912	906	NO
36964	Verbal-numerical reasoning (baseline)	c5_GO_cellular_component	GO_IMMUNOGLOBULIN_COMPLEX_CIRCULATING	-0.347346	0.204733	0.0897789	128812	60	60	NO
36965	Verbal-numerical reasoning (baseline)	c5_GO_cellular_component	GO_DNA_POLYMERASE_COMPLEX	-0.0104758	0.043535	0.809842	128812	1171	1157	NO
36966	Verbal-numerical reasoning (baseline)	c5_GO_cellular_component	GO_MICROBODY	0.00594915	0.0189159	0.753138	128812	6274	6177	NO
36967	Verbal-numerical reasoning (baseline)	c5_GO_cellular_component	GO_SPECIFIC_GRANULE	-0.0302067	0.0186732	0.10574	128812	6548	6457	NO
36968	Verbal-numerical reasoning (baseline)	c5_GO_cellular_component	GO_AZUROPHIL_GRANULE	-0.0124419	0.0200758	0.535426	128812	5557	5488	NO
36969	Verbal-numerical reasoning (baseline)	c5_GO_cellular_component	GO_CHROMAFFIN_GRANULE	-0.0822732	0.06921	0.234542	128812	427	422	NO
36970	Verbal-numerical reasoning (baseline)	c5_GO_cellular_component	GO_CHROMAFFIN_GRANULE_MEMBRANE	-0.0406081	0.0804836	0.613875	128812	306	306	NO
36971	Verbal-numerical reasoning (baseline)	c5_GO_cellular_component	GO_GLYCOGEN_GRANULE	-0.0694925	0.0947887	0.463481	128812	220	218	NO
36972	Verbal-numerical reasoning (baseline)	c5_GO_cellular_component	GO_ZYMOGEN_GRANULE	-0.0101375	0.0619105	0.869932	128812	558	548	NO
36973	Verbal-numerical reasoning (baseline)	c5_GO_cellular_component	GO_ZYMOGEN_GRANULE_MEMBRANE	-0.0174331	0.0686486	0.799537	128812	457	449	NO
36974	Verbal-numerical reasoning (baseline)	c5_GO_cellular_component	GO_LAMELLAR_BODY	-0.043588	0.0538675	0.418419	128812	766	760	NO
36975	Verbal-numerical reasoning (baseline)	c5_GO_cellular_component	GO_MHC_PROTEIN_COMPLEX	0.0367261	0.0604848	0.543722	128812	550	541	NO
36976	Verbal-numerical reasoning (baseline)	c5_GO_cellular_component	GO_MHC_CLASS_I_PROTEIN_COMPLEX	0.00936413	0.081384	0.908397	128812	300	295	NO
36977	Verbal-numerical reasoning (baseline)	c5_GO_cellular_component	GO_MHC_CLASS_II_PROTEIN_COMPLEX	0.0703525	0.090315	0.436	128812	250	246	NO
36978	Verbal-numerical reasoning (baseline)	c5_GO_cellular_component	GO_PHOTORECEPTOR_OUTER_SEGMENT_MEMBRANE	-0.0218285	0.0517076	0.672914	128812	821	820	NO
36979	Verbal-numerical reasoning (baseline)	c5_GO_cellular_component	GO_CHYLOMICRON	-0.027588	0.0598653	0.644918	128812	600	598	NO
36980	Verbal-numerical reasoning (baseline)	c5_GO_cellular_component	GO_MAST_CELL_GRANULE	-0.0120358	0.0608607	0.843234	128812	580	578	NO
36981	Verbal-numerical reasoning (baseline)	c5_GO_cellular_component	GO_ACTOMYOSIN	0.0312442	0.02297	0.173763	128812	4252	4198	NO
36982	Verbal-numerical reasoning (baseline)	c5_GO_cellular_component	GO_MITOCHONDRIAL_INTERMEMBRANE_SPACE_PROTEIN_TRANSPORTER_COMPLEX	-0.587846	0.270801	0.0299506	128812	44	44	NO
36983	Verbal-numerical reasoning (baseline)	c5_GO_cellular_component	GO_PRESYNAPTIC_MEMBRANE	-0.0265356	0.0196548	0.176991	128812	5902	5806	NO
36984	Verbal-numerical reasoning (baseline)	c5_GO_cellular_component	GO_GPI_ANCHOR_TRANSAMIDASE_COMPLEX	-0.149928	0.0886742	0.090883	128812	288	287	NO
36985	Verbal-numerical reasoning (baseline)	c5_GO_cellular_component	GO_POLYSOMAL_RIBOSOME	-0.201148	0.0836279	0.0161618	128812	293	292	NO
36986	Verbal-numerical reasoning (baseline)	c5_GO_cellular_component	GO_MHC_CLASS_I_PEPTIDE_LOADING_COMPLEX	0.0110225	0.0952825	0.907905	128812	257	257	NO
36987	Verbal-numerical reasoning (baseline)	c5_GO_cellular_component	GO_PLATELET_DENSE_GRANULE	0.0141639	0.0479459	0.767677	128812	980	977	NO
24190	Reaction time	c5_GO_cellular_component	GO_DENDRITIC_TREE	0.0297169	0.00641518	3.61825e-06	319536	23436	22450	YES
36989	Verbal-numerical reasoning (baseline)	c5_GO_cellular_component	GO_NADPH_OXIDASE_COMPLEX	0.0140938	0.054135	0.794598	128812	717	714	NO
36990	Verbal-numerical reasoning (baseline)	c5_GO_cellular_component	GO_COSTAMERE	0.0222088	0.0455802	0.626084	128812	1088	1077	NO
36991	Verbal-numerical reasoning (baseline)	c5_GO_cellular_component	GO_GERM_CELL_NUCLEUS	0.00417061	0.0556306	0.940239	128812	684	680	NO
36992	Verbal-numerical reasoning (baseline)	c5_GO_cellular_component	GO_SYNAPTIC_CLEFT	-0.090998	0.0397318	0.022005	128812	1449	1436	NO
36993	Verbal-numerical reasoning (baseline)	c5_GO_cellular_component	GO_H4_H2A_HISTONE_ACETYLTRANSFERASE_COMPLEX	0.104731	0.0695796	0.132274	128812	470	464	NO
36994	Verbal-numerical reasoning (baseline)	c5_GO_cellular_component	GO_ATP_BINDING_CASSETTE_ABC_TRANSPORTER_COMPLEX	0.09788	0.0699677	0.161836	128812	445	441	NO
36995	Verbal-numerical reasoning (baseline)	c5_GO_cellular_component	GO_AXON_INITIAL_SEGMENT	-0.00286448	0.0577926	0.960469	128812	656	655	NO
36996	Verbal-numerical reasoning (baseline)	c5_GO_cellular_component	GO_TERMINAL_BOUTON	-0.0507663	0.0263025	0.0535972	128812	3298	3276	NO
36997	Verbal-numerical reasoning (baseline)	c5_GO_cellular_component	GO_VARICOSITY	-0.162931	0.120135	0.175026	128812	125	125	NO
36998	Verbal-numerical reasoning (baseline)	c5_GO_cellular_component	GO_DENDRITIC_SHAFT	-0.0667293	0.0442105	0.131211	128812	1084	1074	NO
36999	Verbal-numerical reasoning (baseline)	c5_GO_cellular_component	GO_LYSOSOMAL_LUMEN	-0.0328828	0.0216942	0.129589	128812	4758	4708	NO
37000	Verbal-numerical reasoning (baseline)	c5_GO_cellular_component	GO_AXON_HILLOCK	-0.0598168	0.103006	0.561435	128812	208	208	NO
37001	Verbal-numerical reasoning (baseline)	c5_GO_cellular_component	GO_PERIKARYON	0.00220813	0.0204884	0.914175	128812	5325	5245	NO
37002	Verbal-numerical reasoning (baseline)	c5_GO_cellular_component	GO_MYELIN_SHEATH	0.0231454	0.0331674	0.48528	128812	1914	1904	NO
37003	Verbal-numerical reasoning (baseline)	c5_GO_cellular_component	GO_COMPACT_MYELIN	0.0562875	0.0568384	0.322026	128812	635	635	NO
37004	Verbal-numerical reasoning (baseline)	c5_GO_cellular_component	GO_SCHMIDT_LANTERMAN_INCISURE	0.0686359	0.0584622	0.240388	128812	598	598	NO
37005	Verbal-numerical reasoning (baseline)	c5_GO_cellular_component	GO_RECEPTOR_COMPLEX	-0.0312751	0.0111101	0.00487831	128812	19521	18814	NO
37006	Verbal-numerical reasoning (baseline)	c5_GO_cellular_component	GO_FANCONI_ANAEMIA_NUCLEAR_COMPLEX	-0.00834642	0.0499967	0.867418	128812	879	875	NO
37007	Verbal-numerical reasoning (baseline)	c5_GO_cellular_component	GO_LAMININ_COMPLEX	0.0497268	0.0369998	0.178959	128812	1737	1727	NO
37008	Verbal-numerical reasoning (baseline)	c5_GO_cellular_component	GO_CONTRACTILE_FIBER	0.0161453	0.0118691	0.173744	128812	16750	16224	NO
37009	Verbal-numerical reasoning (baseline)	c5_GO_cellular_component	GO_APICAL_JUNCTION_COMPLEX	-0.00120825	0.019061	0.949457	128812	6201	6123	NO
37010	Verbal-numerical reasoning (baseline)	c5_GO_cellular_component	GO_TRNA_METHYLTRANSFERASE_COMPLEX	-0.0318786	0.108346	0.768584	128812	195	195	NO
37011	Verbal-numerical reasoning (baseline)	c5_GO_cellular_component	GO_NUCLEAR_REPLICATION_FORK	0.0273697	0.0337561	0.417479	128812	1979	1960	NO
37012	Verbal-numerical reasoning (baseline)	c5_GO_cellular_component	GO_HOST_CELL_NUCLEAR_PART	-0.034809	0.0907256	0.701221	128812	266	266	NO
37013	Verbal-numerical reasoning (baseline)	c5_GO_cellular_component	GO_CYTOLYTIC_GRANULE	-0.0439003	0.124284	0.72392	128812	154	154	NO
37014	Verbal-numerical reasoning (baseline)	c5_GO_cellular_component	GO_SPANNING_COMPONENT_OF_PLASMA_MEMBRANE	-0.0378947	0.0470942	0.421019	128812	941	933	NO
37015	Verbal-numerical reasoning (baseline)	c5_GO_cellular_component	GO_JUXTAPARANODE_REGION_OF_AXON	0.0410726	0.0667205	0.538165	128812	479	469	NO
37016	Verbal-numerical reasoning (baseline)	c5_GO_cellular_component	GO_ORGANELLE_MEMBRANE_CONTACT_SITE	-0.0314333	0.0426318	0.46093	128812	1137	1133	NO
37017	Verbal-numerical reasoning (baseline)	c5_GO_cellular_component	GO_MITOCHONDRIA_ASSOCIATED_ENDOPLASMIC_RETICULUM_MEMBRANE	0.0241005	0.0634449	0.704046	128812	496	495	NO
37018	Verbal-numerical reasoning (baseline)	c5_GO_cellular_component	GO_CELL_CELL_CONTACT_ZONE	-0.0418225	0.0261106	0.109215	128812	3302	3278	NO
37019	Verbal-numerical reasoning (baseline)	c5_GO_cellular_component	GO_DENDRITE_TERMINUS	-0.146856	0.0638782	0.021506	128812	550	550	NO
37020	Verbal-numerical reasoning (baseline)	c5_GO_cellular_component	GO_DENDRITIC_GROWTH_CONE	-0.165763	0.070756	0.0191438	128812	437	437	NO
37021	Verbal-numerical reasoning (baseline)	c5_GO_cellular_component	GO_AXONAL_GROWTH_CONE	-0.0660333	0.0358615	0.0655737	128812	1718	1708	NO
37022	Verbal-numerical reasoning (baseline)	c5_GO_cellular_component	GO_CELL_BODY	-0.0282437	0.0104894	0.00709095	128812	22020	21150	NO
37023	Verbal-numerical reasoning (baseline)	c5_GO_cellular_component	GO_CELL_BODY_MEMBRANE	-0.0746715	0.0493743	0.130446	128812	874	869	NO
37024	Verbal-numerical reasoning (baseline)	c5_GO_cellular_component	GO_CEREBELLAR_MOSSY_FIBER	-0.0522746	0.163311	0.748899	128812	89	89	NO
37025	Verbal-numerical reasoning (baseline)	c5_GO_cellular_component	GO_DENTATE_GYRUS_MOSSY_FIBER	-0.0142203	0.0856842	0.868187	128812	341	339	NO
37026	Verbal-numerical reasoning (baseline)	c5_GO_cellular_component	GO_MAIN_AXON	0.0279425	0.0293502	0.341079	128812	2494	2474	NO
37027	Verbal-numerical reasoning (baseline)	c5_GO_cellular_component	GO_CALYX_OF_HELD	-0.112329	0.0493048	0.022713	128812	986	979	NO
37028	Verbal-numerical reasoning (baseline)	c5_GO_cellular_component	GO_NEURON_PROJECTION_TERMINUS	-0.0560508	0.0202014	0.00552764	128812	5766	5691	NO
37029	Verbal-numerical reasoning (baseline)	c5_GO_cellular_component	GO_NEURON_SPINE	-0.0601527	0.0185719	0.00120017	128812	6535	6417	NO
37030	Verbal-numerical reasoning (baseline)	c5_GO_cellular_component	GO_ENDOPLASMIC_RETICULUM_QUALITY_CONTROL_COMPARTMENT	-0.0338919	0.0440104	0.441248	128812	1109	1100	NO
37031	Verbal-numerical reasoning (baseline)	c5_GO_cellular_component	GO_DENDRITIC_SPINE_NECK	0.0570592	0.103627	0.581893	128812	205	204	NO
37032	Verbal-numerical reasoning (baseline)	c5_GO_cellular_component	GO_DENDRITIC_SPINE_HEAD	-0.31675	0.0878912	0.00031361	128812	280	280	NO
37033	Verbal-numerical reasoning (baseline)	c5_GO_cellular_component	GO_PINOSOME	0.0626036	0.0637358	0.325986	128812	564	558	NO
37034	Verbal-numerical reasoning (baseline)	c5_GO_cellular_component	GO_RIBOSOMAL_SUBUNIT	0.0131822	0.0277107	0.634284	128812	2865	2849	NO
37035	Verbal-numerical reasoning (baseline)	c5_GO_cellular_component	GO_NSL_COMPLEX	-0.0469905	0.0875178	0.59132	128812	274	274	NO
37036	Verbal-numerical reasoning (baseline)	c5_GO_cellular_component	GO_NUCLEAR_PORE_CENTRAL_TRANSPORT_CHANNEL	-0.163404	0.152206	0.283014	128812	102	102	NO
37037	Verbal-numerical reasoning (baseline)	c5_GO_cellular_component	GO_NUCLEAR_PORE_NUCLEAR_BASKET	-0.0529532	0.0579043	0.360458	128812	672	670	NO
37038	Verbal-numerical reasoning (baseline)	c5_GO_cellular_component	GO_MLL1_2_COMPLEX	-0.0503635	0.0613801	0.411922	128812	615	610	NO
37039	Verbal-numerical reasoning (baseline)	c5_GO_cellular_component	GO_MLL3_4_COMPLEX	0.0553851	0.0776775	0.475839	128812	381	381	NO
37040	Verbal-numerical reasoning (baseline)	c5_GO_cellular_component	GO_AUTOLYSOSOME	-0.00455808	0.0621783	0.941562	128812	564	563	NO
37041	Verbal-numerical reasoning (baseline)	c5_GO_cellular_component	GO_DNA_PACKAGING_COMPLEX	-0.0166006	0.0388388	0.669072	128812	1461	1457	NO
37042	Verbal-numerical reasoning (baseline)	c5_GO_cellular_component	GO_PLASMA_MEMBRANE_RAFT	5.61101e-05	0.0216885	0.997936	128812	4828	4771	NO
37043	Verbal-numerical reasoning (baseline)	c5_GO_cellular_component	GO_KERATIN_FILAMENT	-0.0205602	0.0356833	0.56449	128812	1723	1699	NO
37044	Verbal-numerical reasoning (baseline)	c5_GO_cellular_component	GO_INTERMEDIATE_FILAMENT_CYTOSKELETON	-0.0412831	0.0168386	0.0142199	128812	8113	7957	NO
37045	Verbal-numerical reasoning (baseline)	c5_GO_cellular_component	GO_PRONUCLEUS	-0.0598851	0.0567315	0.291158	128812	733	710	NO
37046	Verbal-numerical reasoning (baseline)	c5_GO_cellular_component	GO_INTERCELLULAR_BRIDGE	-0.00601091	0.0246621	0.80744	128812	3735	3681	NO
37047	Verbal-numerical reasoning (baseline)	c5_GO_cellular_component	GO_APICAL_PART_OF_CELL	-0.0224594	0.00986458	0.0228012	128812	25236	24125	NO
37048	Verbal-numerical reasoning (baseline)	c5_GO_cellular_component	GO_BASAL_PART_OF_CELL	-0.00558179	0.0235053	0.812293	128812	4059	4011	NO
37049	Verbal-numerical reasoning (baseline)	c5_GO_cellular_component	GO_APICAL_CORTEX	-0.0186045	0.0735407	0.800283	128812	416	414	NO
37050	Verbal-numerical reasoning (baseline)	c5_GO_cellular_component	GO_BASAL_CORTEX	-0.240008	0.0784917	0.00223051	128812	372	372	NO
4457	Educational attainment	c5_GO_biological_process	GO_REGULATION_OF_METAL_ION_TRANSPORT	-0.0332981	0.00718877	3.62373e-06	318844	13831	13450	YES
37052	Verbal-numerical reasoning (baseline)	c5_GO_cellular_component	GO_POSTSYNAPTIC_MEMBRANE	-0.0449862	0.014699	0.00221012	128812	10567	10334	NO
37053	Verbal-numerical reasoning (baseline)	c5_GO_cellular_component	GO_TRICARBOXYLIC_ACID_CYCLE_ENZYME_COMPLEX	-0.00838534	0.059034	0.887047	128812	635	631	NO
37054	Verbal-numerical reasoning (baseline)	c5_GO_cellular_component	GO_DIHYDROLIPOYL_DEHYDROGENASE_COMPLEX	0.0113698	0.0682837	0.867757	128812	481	477	NO
37055	Verbal-numerical reasoning (baseline)	c5_GO_cellular_component	GO_OXOGLUTARATE_DEHYDROGENASE_COMPLEX	-0.0129516	0.084968	0.878848	128812	315	312	NO
37056	Verbal-numerical reasoning (baseline)	c5_GO_cellular_component	GO_PYRUVATE_DEHYDROGENASE_COMPLEX	0.100492	0.0816916	0.218648	128812	322	319	NO
37057	Verbal-numerical reasoning (baseline)	c5_GO_cellular_component	GO_PROTON_TRANSPORTING_ATP_SYNTHASE_COMPLEX	0.118711	0.0907234	0.190708	128812	271	270	NO
37058	Verbal-numerical reasoning (baseline)	c5_GO_cellular_component	GO_PROTON_TRANSPORTING_ATP_SYNTHASE_COMPLEX_CATALYTIC_CORE_F_1	0.0680487	0.141445	0.63045	128812	97	97	NO
37059	Verbal-numerical reasoning (baseline)	c5_GO_cellular_component	GO_PROTON_TRANSPORTING_ATP_SYNTHASE_COMPLEX_COUPLING_FACTOR_F_O	0.159073	0.124272	0.200533	128812	151	150	NO
37060	Verbal-numerical reasoning (baseline)	c5_GO_cellular_component	GO_RESPIRATORY_CHAIN_COMPLEX_II	0.0751499	0.123207	0.541897	128812	119	119	NO
37061	Verbal-numerical reasoning (baseline)	c5_GO_cellular_component	GO_RESPIRATORY_CHAIN_COMPLEX_III	-0.0780055	0.0816911	0.339638	128812	289	289	NO
37062	Verbal-numerical reasoning (baseline)	c5_GO_cellular_component	GO_RESPIRATORY_CHAIN_COMPLEX_IV	0.0113638	0.0989162	0.908538	128812	233	233	NO
37063	Verbal-numerical reasoning (baseline)	c5_GO_cellular_component	GO_MRNA_EDITING_COMPLEX	0.0569356	0.0801823	0.477657	128812	327	327	NO
37064	Verbal-numerical reasoning (baseline)	c5_GO_cellular_component	GO_CLATHRIN_COATED_ENDOCYTIC_VESICLE	-0.0584705	0.0305647	0.0557496	128812	2230	2200	NO
37065	Verbal-numerical reasoning (baseline)	c5_GO_cellular_component	GO_PHAGOCYTIC_VESICLE	-0.0120043	0.0212164	0.571529	128812	5009	4945	NO
37066	Verbal-numerical reasoning (baseline)	c5_GO_cellular_component	GO_POLE_PLASM	0.0140141	0.0483216	0.771803	128812	953	948	NO
37067	Verbal-numerical reasoning (baseline)	c5_GO_cellular_component	GO_INTERCELLULAR_CANALICULUS	0.0686739	0.0672305	0.307034	128812	495	491	NO
37068	Verbal-numerical reasoning (baseline)	c5_GO_cellular_component	GO_ANCHORED_COMPONENT_OF_PLASMA_MEMBRANE	-0.0339945	0.0321722	0.290677	128812	2090	2074	NO
37069	Verbal-numerical reasoning (baseline)	c5_GO_cellular_component	GO_LIPOPOLYSACCHARIDE_RECEPTOR_COMPLEX	-0.084115	0.131382	0.522022	128812	106	106	NO
37070	Verbal-numerical reasoning (baseline)	c5_GO_cellular_component	GO_PORE_COMPLEX	0.0917082	0.0435342	0.0351562	128812	1117	1114	NO
37071	Verbal-numerical reasoning (baseline)	c5_GO_cellular_component	GO_ACTIVIN_RECEPTOR_COMPLEX	0.049188	0.112179	0.66104	128812	202	201	NO
37072	Verbal-numerical reasoning (baseline)	c5_GO_cellular_component	GO_SET1C_COMPASS_COMPLEX	-0.0907145	0.104262	0.384268	128812	213	213	NO
37073	Verbal-numerical reasoning (baseline)	c5_GO_cellular_component	GO_PERINUCLEAR_REGION_OF_CYTOPLASM	-0.0185822	0.00909838	0.0411179	128812	30489	28930	NO
37074	Verbal-numerical reasoning (baseline)	c5_GO_cellular_component	GO_HOLLIDAY_JUNCTION_RESOLVASE_COMPLEX	0.0474837	0.0807799	0.556657	128812	331	325	NO
37075	Verbal-numerical reasoning (baseline)	c5_GO_cellular_component	GO_SIGNAL_RECOGNITION_PARTICLE	-0.123216	0.109821	0.261879	128812	203	198	NO
37076	Verbal-numerical reasoning (baseline)	c5_GO_cellular_component	GO_PIGMENT_GRANULE	-0.0619715	0.0238373	0.00932965	128812	3894	3857	NO
37077	Verbal-numerical reasoning (baseline)	c5_GO_cellular_component	GO_PRESYNAPTIC_ACTIVE_ZONE	-0.0416916	0.0263334	0.113373	128812	3222	3176	NO
37078	Verbal-numerical reasoning (baseline)	c5_GO_cellular_component	GO_PRESYNAPTIC_ACTIVE_ZONE_MEMBRANE	-0.00236992	0.0447946	0.957807	128812	1049	1044	NO
37079	Verbal-numerical reasoning (baseline)	c5_GO_cellular_component	GO_CYTOSKELETON_OF_PRESYNAPTIC_ACTIVE_ZONE	-0.0624523	0.0782134	0.42459	128812	357	356	NO
37080	Verbal-numerical reasoning (baseline)	c5_GO_cellular_component	GO_SPINDLE_MIDZONE	-0.0216279	0.0361772	0.549953	128812	1805	1787	NO
37081	Verbal-numerical reasoning (baseline)	c5_GO_cellular_component	GO_CELL_TIP	0.0145114	0.0761286	0.848825	128812	375	375	NO
37082	Verbal-numerical reasoning (baseline)	c5_GO_cellular_component	GO_RECYCLING_ENDOSOME	-0.0176284	0.0167436	0.292413	128812	8134	7985	NO
37083	Verbal-numerical reasoning (baseline)	c5_GO_cellular_component	GO_RECYCLING_ENDOSOME_MEMBRANE	-0.008143	0.0259176	0.753379	128812	3267	3237	NO
37084	Verbal-numerical reasoning (baseline)	c5_GO_cellular_component	GO_EXCITATORY_SYNAPSE	-0.0628059	0.0351057	0.0736086	128812	1930	1910	NO
37085	Verbal-numerical reasoning (baseline)	c5_GO_cellular_component	GO_INHIBITORY_SYNAPSE	-0.0341844	0.0598658	0.567989	128812	658	651	NO
37086	Verbal-numerical reasoning (baseline)	c5_GO_cellular_component	GO_KINOCILIUM	-0.00789736	0.0722069	0.912908	128812	415	415	NO
37087	Verbal-numerical reasoning (baseline)	c5_GO_cellular_component	GO_CILIARY_MEMBRANE	0.00310773	0.024091	0.897358	128812	3909	3859	NO
37088	Verbal-numerical reasoning (baseline)	c5_GO_cellular_component	GO_STEREOCILIUM_MEMBRANE	0.0120106	0.0412643	0.771002	128812	1293	1280	NO
37089	Verbal-numerical reasoning (baseline)	c5_GO_cellular_component	GO_CLATHRIN_SCULPTED_VESICLE	-0.116851	0.0938372	0.21304	128812	250	249	NO
37090	Verbal-numerical reasoning (baseline)	c5_GO_cellular_component	GO_CLATHRIN_SCULPTED_GAMMA_AMINOBUTYRIC_ACID_TRANSPORT_VESICLE_MEMBRANE	-0.295073	0.146515	0.0440184	128812	101	101	NO
37091	Verbal-numerical reasoning (baseline)	c5_GO_cellular_component	GO_MICOS_COMPLEX	-0.0576259	0.0962767	0.549478	128812	201	200	NO
37092	Verbal-numerical reasoning (baseline)	c5_GO_cellular_component	GO_MITOTIC_SPINDLE_ASTRAL_MICROTUBULE	0.116704	0.0962756	0.225443	128812	286	279	NO
37093	Verbal-numerical reasoning (baseline)	c5_GO_cellular_component	GO_TRANSFERASE_COMPLEX_TRANSFERRING_PHOSPHORUS_CONTAINING_GROUPS	-0.0109584	0.0152586	0.47265	128812	9885	9688	NO
37094	Verbal-numerical reasoning (baseline)	c5_GO_cellular_component	GO_GATOR2_COMPLEX	0.0986032	0.0535177	0.0654129	128812	760	758	NO
37095	Verbal-numerical reasoning (baseline)	c5_GO_cellular_component	GO_INFLAMMASOME_COMPLEX	0.0665367	0.0517071	0.198166	128812	849	838	NO
37096	Verbal-numerical reasoning (baseline)	c5_GO_cellular_component	GO_SPERM_HEAD	-0.0500678	0.0911501	0.582808	128812	251	250	NO
37097	Verbal-numerical reasoning (baseline)	c5_GO_cellular_component	GO_COLLAGEN_CONTAINING_EXTRACELLULAR_MATRIX	-0.00889114	0.00965637	0.357181	128812	26214	25063	NO
37098	Verbal-numerical reasoning (baseline)	c5_GO_cellular_component	GO_EXTRACELLULAR_MEMBRANE_BOUNDED_ORGANELLE	0.336484	0.128875	0.00903073	128812	138	138	NO
37099	Verbal-numerical reasoning (baseline)	c5_GO_cellular_component	GO_CYTOCHROME_COMPLEX	-0.059639	0.0625936	0.340694	128812	528	526	NO
37100	Verbal-numerical reasoning (baseline)	c5_GO_cellular_component	GO_CLATHRIN_SCULPTED_MONOAMINE_TRANSPORT_VESICLE	-0.0354265	0.13542	0.793627	128812	107	106	NO
37101	Verbal-numerical reasoning (baseline)	c5_GO_cellular_component	GO_TIGHT_JUNCTION	6.72872e-05	0.0200849	0.997327	128812	5546	5479	NO
37102	Verbal-numerical reasoning (baseline)	c5_GO_cellular_component	GO_ANCHORING_JUNCTION	-0.0145175	0.00828446	0.0797112	128812	38321	35785	NO
37103	Verbal-numerical reasoning (baseline)	c5_GO_cellular_component	GO_SHELTERIN_COMPLEX	-0.00781239	0.0823237	0.924396	128812	322	321	NO
37104	Verbal-numerical reasoning (baseline)	c5_GO_cellular_component	GO_EXOCYTIC_VESICLE	-0.0608238	0.0174876	0.00050512	128812	7499	7393	NO
37105	Verbal-numerical reasoning (baseline)	c5_GO_cellular_component	GO_TRANSCRIPTION_EXPORT_COMPLEX_2	-0.0265338	0.0826329	0.748131	128812	318	317	NO
37106	Verbal-numerical reasoning (baseline)	c5_GO_cellular_component	GO_NONHOMOLOGOUS_END_JOINING_COMPLEX	-0.0419664	0.0836054	0.615698	128812	290	289	NO
37107	Verbal-numerical reasoning (baseline)	c5_GO_cellular_component	GO_ELONGIN_COMPLEX	-0.158503	0.209759	0.449864	128812	55	55	NO
37108	Verbal-numerical reasoning (baseline)	c5_GO_cellular_component	GO_SAGA_TYPE_COMPLEX	-0.0310857	0.0543179	0.567125	128812	774	768	NO
37109	Verbal-numerical reasoning (baseline)	c5_GO_cellular_component	GO_RESPIRASOME	0.016809	0.0322858	0.602623	128812	1985	1978	NO
37110	Verbal-numerical reasoning (baseline)	c5_GO_cellular_component	GO_BRCA1_A_COMPLEX	0.0593309	0.0742078	0.423988	128812	443	442	NO
37111	Verbal-numerical reasoning (baseline)	c5_GO_cellular_component	GO_BRISC_COMPLEX	0.0490529	0.12013	0.683031	128812	143	142	NO
37112	Verbal-numerical reasoning (baseline)	c5_GO_cellular_component	GO_RISC_LOADING_COMPLEX	-0.152268	0.0983812	0.121688	128812	205	205	NO
37113	Verbal-numerical reasoning (baseline)	c5_GO_cellular_component	GO_HAUS_COMPLEX	0.0165262	0.0690179	0.810759	128812	439	438	NO
37114	Verbal-numerical reasoning (baseline)	c5_GO_cellular_component	GO_FHF_COMPLEX	-0.00947524	0.0793504	0.904951	128812	318	312	NO
37115	Verbal-numerical reasoning (baseline)	c5_GO_cellular_component	GO_PRE_SNORNP_COMPLEX	-0.210866	0.079046	0.00763964	128812	319	318	NO
37116	Verbal-numerical reasoning (baseline)	c5_GO_cellular_component	GO_GAMMA_SECRETASE_COMPLEX	-0.0199292	0.144777	0.890514	128812	92	92	NO
37117	Verbal-numerical reasoning (baseline)	c5_GO_cellular_component	GO_H3_HISTONE_ACETYLTRANSFERASE_COMPLEX	-0.0626916	0.096789	0.517171	128812	247	247	NO
37118	Verbal-numerical reasoning (baseline)	c5_GO_cellular_component	GO_TERTIARY_GRANULE	-0.0408771	0.0184471	0.0266997	128812	6630	6527	NO
37119	Verbal-numerical reasoning (baseline)	c5_GO_cellular_component	GO_TERTIARY_GRANULE_MEMBRANE	-0.0156738	0.0265796	0.555398	128812	3167	3124	NO
37120	Verbal-numerical reasoning (baseline)	c5_GO_cellular_component	GO_SIN3_TYPE_COMPLEX	-0.0843855	0.0796084	0.289143	128812	345	345	NO
37121	Verbal-numerical reasoning (baseline)	c5_GO_cellular_component	GO_CORE_MEDIATOR_COMPLEX	-0.37512	0.123208	0.00233027	128812	121	121	NO
37122	Verbal-numerical reasoning (baseline)	c5_GO_cellular_component	GO_CELL_BODY_FIBER	-0.00721261	0.0569405	0.899202	128812	640	640	NO
37123	Verbal-numerical reasoning (baseline)	c5_GO_cellular_component	GO_CRD_MEDIATED_MRNA_STABILITY_COMPLEX	-0.269156	0.154297	0.0810916	128812	95	95	NO
37124	Verbal-numerical reasoning (baseline)	c5_GO_cellular_component	GO_CONTRACTILE_RING	0.0422015	0.0513163	0.410862	128812	839	839	NO
37125	Verbal-numerical reasoning (baseline)	c5_GO_cellular_component	GO_ENDOPLASMIC_RETICULUM_EXIT_SITE	-0.0744803	0.0323967	0.0215061	128812	2041	2030	NO
37126	Verbal-numerical reasoning (baseline)	c5_GO_cellular_component	GO_TRANSLATION_PREINITIATION_COMPLEX	0.0313168	0.0749099	0.675904	128812	387	384	NO
37127	Verbal-numerical reasoning (baseline)	c5_GO_cellular_component	GO_U2_TYPE_CATALYTIC_STEP_2_SPLICEOSOME	-0.024865	0.0510208	0.626011	128812	787	782	NO
37128	Verbal-numerical reasoning (baseline)	c5_GO_cellular_component	GO_PRESPLICEOSOME	-0.062629	0.087517	0.474226	128812	315	315	NO
37129	Verbal-numerical reasoning (baseline)	c5_GO_cellular_component	GO_PRECATALYTIC_SPLICEOSOME	-0.0886526	0.044007	0.0439582	128812	1163	1152	NO
37130	Verbal-numerical reasoning (baseline)	c5_GO_cellular_component	GO_CATALYTIC_STEP_1_SPLICEOSOME	-0.0790997	0.0829495	0.340294	128812	334	332	NO
37131	Verbal-numerical reasoning (baseline)	c5_GO_cellular_component	GO_CATALYTIC_STEP_2_SPLICEOSOME	-0.00232217	0.0302192	0.938748	128812	2456	2433	NO
37132	Verbal-numerical reasoning (baseline)	c5_GO_cellular_component	GO_POST_MRNA_RELEASE_SPLICEOSOMAL_COMPLEX	0.0273502	0.0556286	0.622963	128812	689	678	NO
37133	Verbal-numerical reasoning (baseline)	c5_GO_cellular_component	GO_SMAD_PROTEIN_COMPLEX	0.0713457	0.0768924	0.35348	128812	372	372	NO
37134	Verbal-numerical reasoning (baseline)	c5_GO_cellular_component	GO_WASH_COMPLEX	-0.0141048	0.0511667	0.782806	128812	826	818	NO
37135	Verbal-numerical reasoning (baseline)	c5_GO_cellular_component	GO_HISTONE_PRE_MRNA_3_END_PROCESSING_COMPLEX	-0.035499	0.119164	0.76578	128812	140	140	NO
37136	Verbal-numerical reasoning (baseline)	c5_GO_cellular_component	GO_TRANSLOCON_COMPLEX	0.261191	0.183976	0.155696	128812	66	65	NO
37137	Verbal-numerical reasoning (baseline)	c5_GO_cellular_component	GO_INVADOPODIUM	0.0912163	0.0543137	0.0930699	128812	773	769	NO
37138	Verbal-numerical reasoning (baseline)	c5_GO_cellular_component	GO_INVADOPODIUM_MEMBRANE	0.0762005	0.0798919	0.340189	128812	341	338	NO
37139	Verbal-numerical reasoning (baseline)	c5_GO_cellular_component	GO_CLATHRIN_COMPLEX	0.0278141	0.061117	0.649042	128812	592	592	NO
37140	Verbal-numerical reasoning (baseline)	c5_GO_cellular_component	GO_INTEGRAL_COMPONENT_OF_CYTOPLASMIC_SIDE_OF_ENDOPLASMIC_RETICULUM_MEMBRANE	-0.0324845	0.0886768	0.714123	128812	264	264	NO
37141	Verbal-numerical reasoning (baseline)	c5_GO_cellular_component	GO_EUKARYOTIC_TRANSLATION_INITIATION_FACTOR_3_COMPLEX_EIF3M	-0.103472	0.141445	0.464454	128812	118	117	NO
37142	Verbal-numerical reasoning (baseline)	c5_GO_cellular_component	GO_PI_BODY	0.0448561	0.0717864	0.532067	128812	424	419	NO
37143	Verbal-numerical reasoning (baseline)	c5_GO_cellular_component	GO_PIP_BODY	-0.0222591	0.0832794	0.789252	128812	303	303	NO
37144	Verbal-numerical reasoning (baseline)	c5_GO_cellular_component	GO_NPBAF_COMPLEX	-0.0804995	0.0724174	0.26631	128812	429	426	NO
37145	Verbal-numerical reasoning (baseline)	c5_GO_cellular_component	GO_NBAF_COMPLEX	0.00444754	0.0737464	0.95191	128812	419	413	NO
37146	Verbal-numerical reasoning (baseline)	c5_GO_cellular_component	GO_ENDOCYTIC_VESICLE_LUMEN	-0.105751	0.0518671	0.0414642	128812	853	851	NO
37147	Verbal-numerical reasoning (baseline)	c5_GO_cellular_component	GO_ENDOPLASMIC_RETICULUM_TUBULAR_NETWORK	-0.0696419	0.0561217	0.214642	128812	706	705	NO
37148	Verbal-numerical reasoning (baseline)	c5_GO_cellular_component	GO_MMXD_COMPLEX	-0.212106	0.095781	0.026797	128812	251	247	NO
37149	Verbal-numerical reasoning (baseline)	c5_GO_cellular_component	GO_RAGULATOR_COMPLEX	-0.141575	0.144766	0.328096	128812	100	100	NO
37150	Verbal-numerical reasoning (baseline)	c5_GO_cellular_component	GO_PTW_PP1_PHOSPHATASE_COMPLEX	-0.04429	0.112954	0.694981	128812	155	154	NO
37151	Verbal-numerical reasoning (baseline)	c5_GO_cellular_component	GO_ER_MEMBRANE_INSERTION_COMPLEX	0.178461	0.135419	0.18756	128812	103	103	NO
37152	Verbal-numerical reasoning (baseline)	c5_GO_cellular_component	GO_MSL_COMPLEX	-0.240121	0.260224	0.35614	128812	56	53	NO
37153	Verbal-numerical reasoning (baseline)	c5_GO_cellular_component	GO_ER_MEMBRANE_PROTEIN_COMPLEX	-0.145431	0.0853183	0.0882761	128812	316	316	NO
37154	Verbal-numerical reasoning (baseline)	c5_GO_cellular_component	GO_IPAF_INFLAMMASOME_COMPLEX	0.059494	0.100035	0.552023	128812	230	228	NO
37155	Verbal-numerical reasoning (baseline)	c5_GO_cellular_component	GO_NLRP3_INFLAMMASOME_COMPLEX	0.138173	0.0768949	0.0723532	128812	383	382	NO
37156	Verbal-numerical reasoning (baseline)	c5_GO_cellular_component	GO_BLOOD_MICROPARTICLE	0.001582	0.0227565	0.944577	128812	4278	4213	NO
37157	Verbal-numerical reasoning (baseline)	c5_GO_cellular_component	GO_BOX_H_ACA_RNP_COMPLEX	-0.249482	0.156392	0.110662	128812	116	116	NO
37158	Verbal-numerical reasoning (baseline)	c5_GO_cellular_component	GO_TRNA_SPLICING_LIGASE_COMPLEX	0.0372484	0.0920184	0.68563	128812	271	270	NO
37159	Verbal-numerical reasoning (baseline)	c5_GO_cellular_component	GO_MITOTIC_SPINDLE	-0.0499457	0.016904	0.00313064	128812	7932	7799	NO
37160	Verbal-numerical reasoning (baseline)	c5_GO_cellular_component	GO_MEIOTIC_SPINDLE	-0.0448346	0.0513179	0.382303	128812	793	790	NO
37161	Verbal-numerical reasoning (baseline)	c5_GO_cellular_component	GO_CUL4_RING_E3_UBIQUITIN_LIGASE_COMPLEX	-0.0422262	0.048255	0.381541	128812	983	973	NO
37162	Verbal-numerical reasoning (baseline)	c5_GO_cellular_component	GO_U2AF_COMPLEX	0.376405	0.260205	0.14802	128812	35	35	NO
37163	Verbal-numerical reasoning (baseline)	c5_GO_cellular_component	GO_SPANNING_COMPONENT_OF_MEMBRANE	-0.0417392	0.0427647	0.329056	128812	1152	1142	NO
37164	Verbal-numerical reasoning (baseline)	c5_GO_cellular_component	GO_CATION_TRANSPORTING_ATPASE_COMPLEX	-0.00145206	0.0590328	0.980376	128812	632	630	NO
37165	Verbal-numerical reasoning (baseline)	c5_GO_cellular_component	GO_FLEMMING_BODY	-0.105008	0.0351059	0.00277944	128812	1761	1743	NO
37166	Verbal-numerical reasoning (baseline)	c5_GO_cellular_component	GO_RNA_POLYMERASE_II_TRANSCRIPTION_REPRESSOR_COMPLEX	0.0403892	0.138327	0.7703	128812	116	116	NO
37167	Verbal-numerical reasoning (baseline)	c5_GO_cellular_component	GO_RNA_POLYMERASE_II_TRANSCRIPTION_REGULATOR_COMPLEX	-0.0992255	0.0230222	1.63382e-05	128812	4301	4245	NO
37168	Verbal-numerical reasoning (baseline)	c5_GO_cellular_component	GO_RNA_POLYMERASE_III_TRANSCRIPTION_REGULATOR_COMPLEX	-0.0200749	0.0515593	0.697014	128812	815	806	NO
37169	Verbal-numerical reasoning (baseline)	c5_GO_cellular_component	GO_BOX_H_ACA_TELOMERASE_RNP_COMPLEX	0.0556464	0.25076	0.824384	128812	59	59	NO
37170	Verbal-numerical reasoning (baseline)	c5_GO_cellular_component	GO_GLYCOPROTEIN_COMPLEX	0.0179823	0.0473315	0.704003	128812	924	919	NO
37171	Verbal-numerical reasoning (baseline)	c5_GO_cellular_component	GO_CENTRAL_REGION_OF_GROWTH_CONE	0.0481786	0.100035	0.630077	128812	197	197	NO
37172	Verbal-numerical reasoning (baseline)	c5_GO_cellular_component	GO_SITE_OF_DNA_DAMAGE	0.0011005	0.0249932	0.964879	128812	3552	3513	NO
37173	Verbal-numerical reasoning (baseline)	c5_GO_cellular_component	GO_CILIARY_PLASM	-0.0190636	0.0133565	0.153499	128812	13068	12736	NO
37174	Verbal-numerical reasoning (baseline)	c5_GO_cellular_component	GO_MPP7_DLG1_LIN7_COMPLEX	-0.0245723	0.0947956	0.795471	128812	217	216	NO
37175	Verbal-numerical reasoning (baseline)	c5_GO_cellular_component	GO_PERINUCLEAR_ENDOPLASMIC_RETICULUM	0.0083461	0.0535202	0.876078	128812	804	797	NO
37176	Verbal-numerical reasoning (baseline)	c5_GO_cellular_component	GO_SYNAPTIC_MEMBRANE	-0.0422028	0.0123691	0.000645159	128812	15258	14805	NO
37177	Verbal-numerical reasoning (baseline)	c5_GO_cellular_component	GO_CYCLIN_A2_CDK2_COMPLEX	0.200036	0.165841	0.227746	128812	79	79	NO
37178	Verbal-numerical reasoning (baseline)	c5_GO_cellular_component	GO_BCL_2_FAMILY_PROTEIN_COMPLEX	0.147844	0.160902	0.358179	128812	78	78	NO
37179	Verbal-numerical reasoning (baseline)	c5_GO_cellular_component	GO_NUCLEAR_STRESS_GRANULE	-0.074085	0.110597	0.502947	128812	164	164	NO
37180	Verbal-numerical reasoning (baseline)	c5_GO_cellular_component	GO_AIM2_INFLAMMASOME_COMPLEX	0.0945034	0.123206	0.443062	128812	153	152	NO
37181	Verbal-numerical reasoning (baseline)	c5_GO_cellular_component	GO_TETRASPANIN_ENRICHED_MICRODOMAIN	0.0779943	0.0849693	0.358666	128812	312	308	NO
37182	Verbal-numerical reasoning (baseline)	c5_GO_cellular_component	GO_ALVEOLAR_LAMELLAR_BODY	-0.017555	0.0842845	0.835008	128812	311	310	NO
37183	Verbal-numerical reasoning (baseline)	c5_GO_cellular_component	GO_SPERM_CONNECTING_PIECE	0.0653887	0.0511769	0.201358	128812	892	885	NO
37184	Verbal-numerical reasoning (baseline)	c5_GO_cellular_component	GO_SPERM_MIDPIECE	0.0312101	0.0296502	0.292521	128812	2533	2512	NO
37185	Verbal-numerical reasoning (baseline)	c5_GO_cellular_component	GO_SPERM_PRINCIPAL_PIECE	0.0343529	0.0348453	0.3242	128812	1859	1851	NO
37186	Verbal-numerical reasoning (baseline)	c5_GO_cellular_component	GO_R2TP_COMPLEX	-0.149216	0.11058	0.17721	128812	179	178	NO
37187	Verbal-numerical reasoning (baseline)	c5_GO_cellular_component	GO_RIPOPTOSOME	-0.0967169	0.108348	0.372048	128812	163	163	NO
37188	Verbal-numerical reasoning (baseline)	c5_GO_cellular_component	GO_INO80_TYPE_COMPLEX	-0.0592669	0.048642	0.223063	128812	972	970	NO
37189	Verbal-numerical reasoning (baseline)	c5_GO_cellular_component	GO_CIA_COMPLEX	-0.0187289	0.128877	0.884456	128812	131	131	NO
37190	Verbal-numerical reasoning (baseline)	c5_GO_cellular_component	GO_PHOTORECEPTOR_DISC_MEMBRANE	-0.0437183	0.0434895	0.314773	128812	1247	1242	NO
37191	Verbal-numerical reasoning (baseline)	c5_GO_cellular_component	GO_GLIAL_CELL_PROJECTION	0.0218997	0.0403061	0.586901	128812	1383	1376	NO
37192	Verbal-numerical reasoning (baseline)	c5_GO_cellular_component	GO_LEWY_BODY	-0.0733282	0.0829585	0.376744	128812	311	311	NO
37193	Verbal-numerical reasoning (baseline)	c5_GO_cellular_component	GO_NEUROFIBRILLARY_TANGLE	0.0332078	0.0983686	0.735676	128812	233	228	NO
37194	Verbal-numerical reasoning (baseline)	c5_GO_cellular_component	GO_TUBULAR_ENDOSOME	-0.0543453	0.0890771	0.541801	128812	263	262	NO
37195	Verbal-numerical reasoning (baseline)	c5_GO_cellular_component	GO_MICROTUBULE_BUNDLE	-0.0137412	0.0883062	0.876341	128812	312	310	NO
37196	Verbal-numerical reasoning (baseline)	c5_GO_cellular_component	GO_MITOTIC_SPINDLE_POLE	-0.0645581	0.0305809	0.0347694	128812	2378	2359	NO
37197	Verbal-numerical reasoning (baseline)	c5_GO_cellular_component	GO_DENSE_BODY	-0.01826	0.0890707	0.837568	128812	292	292	NO
37198	Verbal-numerical reasoning (baseline)	c5_GO_cellular_component	GO_APICAL_DENDRITE	0.0721586	0.0530951	0.174136	128812	778	765	NO
37199	Verbal-numerical reasoning (baseline)	c5_GO_cellular_component	GO_BASAL_DENDRITE	-0.00940371	0.114627	0.934617	128812	182	182	NO
37200	Verbal-numerical reasoning (baseline)	c5_GO_cellular_component	GO_SORTING_ENDOSOME	-0.163585	0.0829539	0.0486124	128812	318	318	NO
37201	Verbal-numerical reasoning (baseline)	c5_GO_cellular_component	GO_DENDRITIC_TREE	-0.0436463	0.0102034	1.8905e-05	128812	23436	22450	NO
37202	Verbal-numerical reasoning (baseline)	c5_GO_cellular_component	GO_ASTROCYTE_PROJECTION	-0.0688734	0.0643282	0.284326	128812	603	600	NO
37203	Verbal-numerical reasoning (baseline)	c5_GO_cellular_component	GO_ASTROCYTE_END_FOOT	-0.0828887	0.107628	0.441216	128812	216	215	NO
37204	Verbal-numerical reasoning (baseline)	c5_GO_cellular_component	GO_RIBBON_SYNAPSE	0.0086123	0.0598639	0.885608	128812	615	611	NO
37205	Verbal-numerical reasoning (baseline)	c5_GO_cellular_component	GO_MULTIVESICULAR_BODY_LUMEN	0.0608221	0.112151	0.587595	128812	179	178	NO
37206	Verbal-numerical reasoning (baseline)	c5_GO_cellular_component	GO_GEMINI_OF_COILED_BODIES	0.0827193	0.0623163	0.184376	128812	617	613	NO
37207	Verbal-numerical reasoning (baseline)	c5_GO_cellular_component	GO_CARDIAC_MYOFIBRIL	-0.0222201	0.107634	0.836447	128812	198	197	NO
37208	Verbal-numerical reasoning (baseline)	c5_GO_cellular_component	GO_SPERM_PLASMA_MEMBRANE	-0.19661	0.150232	0.190636	128812	118	117	NO
37209	Verbal-numerical reasoning (baseline)	c5_GO_cellular_component	GO_SPLICEOSOMAL_TRI_SNRNP_COMPLEX	-0.0607155	0.059269	0.305645	128812	639	637	NO
37210	Verbal-numerical reasoning (baseline)	c5_GO_cellular_component	GO_CILIARY_TRANSITION_FIBER	0.0113102	0.0423747	0.78954	128812	1275	1266	NO
37211	Verbal-numerical reasoning (baseline)	c5_GO_cellular_component	GO_CILIARY_TIP	-0.0461906	0.0263943	0.0801166	128812	3328	3285	NO
37212	Verbal-numerical reasoning (baseline)	c5_GO_cellular_component	GO_CILIARY_BASE	0.00449128	0.0370572	0.903534	128812	1590	1576	NO
37213	Verbal-numerical reasoning (baseline)	c5_GO_cellular_component	GO_TRANSCRIPTION_PREINITIATION_COMPLEX	-0.0789087	0.0924744	0.393493	128812	303	303	NO
37214	Verbal-numerical reasoning (baseline)	c5_GO_cellular_component	GO_G_PROTEIN_COUPLED_RECEPTOR_COMPLEX	-0.0152151	0.0907204	0.866808	128812	283	283	NO
37215	Verbal-numerical reasoning (baseline)	c5_GO_cellular_component	GO_PHOSPHATIDYLINOSITOL_3_KINASE_COMPLEX_CLASS_I	0.112648	0.0920201	0.220893	128812	297	297	NO
37216	Verbal-numerical reasoning (baseline)	c5_GO_cellular_component	GO_9PLUS2_MOTILE_CILIUM	0.0206168	0.0163838	0.208261	128812	8464	8314	NO
37217	Verbal-numerical reasoning (baseline)	c5_GO_cellular_component	GO_NON_MOTILE_CILIUM	-0.0268975	0.0149995	0.072939	128812	10355	10125	NO
37218	Verbal-numerical reasoning (baseline)	c5_GO_cellular_component	GO_9PLUS0_NON_MOTILE_CILIUM	-0.0330028	0.0164243	0.0444984	128812	8628	8468	NO
37219	Verbal-numerical reasoning (baseline)	c5_GO_cellular_component	GO_PHOTORECEPTOR_CELL_CILIUM	-0.0338638	0.017102	0.0476934	128812	7908	7768	NO
37220	Verbal-numerical reasoning (baseline)	c5_GO_cellular_component	GO_ATPASE_DEPENDENT_TRANSMEMBRANE_TRANSPORT_COMPLEX	0.0399157	0.0451541	0.376704	128812	1077	1070	NO
37221	Verbal-numerical reasoning (baseline)	c5_GO_cellular_component	GO_DEUTEROSOME	-0.0325867	0.0644752	0.613268	128812	491	491	NO
37222	Verbal-numerical reasoning (baseline)	c5_GO_cellular_component	GO_SIDE_OF_MEMBRANE	-0.0160624	0.0107927	0.136683	128812	20293	19556	NO
37223	Verbal-numerical reasoning (baseline)	c5_GO_cellular_component	GO_LUMENAL_SIDE_OF_ENDOPLASMIC_RETICULUM_MEMBRANE	-0.0129125	0.0511648	0.800755	128812	791	783	NO
37224	Verbal-numerical reasoning (baseline)	c5_GO_cellular_component	GO_CYTOPLASMIC_SIDE_OF_ENDOPLASMIC_RETICULUM_MEMBRANE	-0.0921217	0.0585724	0.115772	128812	634	634	NO
37225	Verbal-numerical reasoning (baseline)	c5_GO_cellular_component	GO_CYTOPLASMIC_SIDE_OF_ROUGH_ENDOPLASMIC_RETICULUM_MEMBRANE	-0.379306	0.296635	0.201007	128812	30	30	NO
37226	Verbal-numerical reasoning (baseline)	c5_GO_cellular_component	GO_CYTOPLASMIC_SIDE_OF_MEMBRANE	-0.0180563	0.0176099	0.305199	128812	7130	7045	NO
37227	Verbal-numerical reasoning (baseline)	c5_GO_cellular_component	GO_INTRINSIC_COMPONENT_OF_SYNAPTIC_VESICLE_MEMBRANE	-0.111818	0.0431658	0.00958672	128812	1246	1237	NO
37228	Verbal-numerical reasoning (baseline)	c5_GO_cellular_component	GO_INTRINSIC_COMPONENT_OF_MITOCHONDRIAL_MEMBRANE	-0.0163073	0.0287495	0.570567	128812	2609	2593	NO
37229	Verbal-numerical reasoning (baseline)	c5_GO_cellular_component	GO_CYTOPLASMIC_SIDE_OF_LYSOSOMAL_MEMBRANE	-0.0871622	0.221133	0.693462	128812	48	48	NO
37230	Verbal-numerical reasoning (baseline)	c5_GO_cellular_component	GO_LUMENAL_SIDE_OF_MEMBRANE	0.0110785	0.045524	0.807731	128812	980	972	NO
37231	Verbal-numerical reasoning (baseline)	c5_GO_cellular_component	GO_MEMBRANE_REGION	-0.00611995	0.0136238	0.653281	128812	12538	12208	NO
37232	Verbal-numerical reasoning (baseline)	c5_GO_cellular_component	GO_PLASMA_MEMBRANE_REGION	-0.0300627	0.0068857	1.26667e-05	128812	61605	55622	NO
37233	Verbal-numerical reasoning (baseline)	c5_GO_cellular_component	GO_EXTERNAL_SIDE_OF_APICAL_PLASMA_MEMBRANE	0.00773691	0.0839503	0.926571	128812	323	322	NO
37234	Verbal-numerical reasoning (baseline)	c5_GO_cellular_component	GO_PROTEIN_COMPLEX_INVOLVED_IN_CELL_ADHESION	-0.0245421	0.0283571	0.386784	128812	2790	2758	NO
37235	Verbal-numerical reasoning (baseline)	c5_GO_cellular_component	GO_COMPLEX_OF_COLLAGEN_TRIMERS	0.0200067	0.0344019	0.560865	128812	1795	1787	NO
37236	Verbal-numerical reasoning (baseline)	c5_GO_cellular_component	GO_BASEMENT_MEMBRANE_COLLAGEN_TRIMER	0.120584	0.0555321	0.0299012	128812	693	693	NO
37237	Verbal-numerical reasoning (baseline)	c5_GO_cellular_component	GO_PHOTORECEPTOR_RIBBON_SYNAPSE	-0.117296	0.106939	0.27271	128812	219	219	NO
37238	Verbal-numerical reasoning (baseline)	c5_GO_cellular_component	GO_SCHAFFER_COLLATERAL_CA1_SYNAPSE	-0.0523215	0.0298548	0.0796847	128812	2495	2472	NO
37239	Verbal-numerical reasoning (baseline)	c5_GO_cellular_component	GO_HIPPOCAMPAL_MOSSY_FIBER_TO_CA3_SYNAPSE	-0.0192374	0.0435802	0.658906	128812	1106	1096	NO
37240	Verbal-numerical reasoning (baseline)	c5_GO_cellular_component	GO_CHROMOSOMAL_REGION	-0.0165445	0.0115654	0.152571	128812	17584	17023	NO
37241	Verbal-numerical reasoning (baseline)	c5_GO_cellular_component	GO_PARALLEL_FIBER_TO_PURKINJE_CELL_SYNAPSE	-0.0537736	0.0503513	0.285536	128812	974	968	NO
37242	Verbal-numerical reasoning (baseline)	c5_GO_cellular_component	GO_GLYCINERGIC_SYNAPSE	0.0507814	0.0807757	0.529565	128812	332	332	NO
37243	Verbal-numerical reasoning (baseline)	c5_GO_cellular_component	GO_DOPAMINERGIC_SYNAPSE	0.0500328	0.069022	0.468526	128812	439	427	NO
37244	Verbal-numerical reasoning (baseline)	c5_GO_cellular_component	GO_PRESYNAPSE	-0.0468508	0.011136	2.58814e-05	128812	19792	19033	NO
37245	Verbal-numerical reasoning (baseline)	c5_GO_cellular_component	GO_POSTSYNAPSE	-0.038335	0.0101654	0.000162595	128812	23431	22458	NO
37246	Verbal-numerical reasoning (baseline)	c5_GO_cellular_component	GO_MEMBRANE_PROTEIN_COMPLEX	-0.0219011	0.00766536	0.00427528	128812	46463	42828	NO
37247	Verbal-numerical reasoning (baseline)	c5_GO_cellular_component	GO_PLASMA_MEMBRANE_PROTEIN_COMPLEX	-0.0208656	0.0100397	0.0376836	128812	24427	23298	NO
37248	Verbal-numerical reasoning (baseline)	c5_GO_cellular_component	GO_MITOCHONDRIAL_PROTEIN_COMPLEX	0.00818274	0.0177921	0.645582	128812	6931	6828	NO
37249	Verbal-numerical reasoning (baseline)	c5_GO_cellular_component	GO_OUTER_MITOCHONDRIAL_MEMBRANE_PROTEIN_COMPLEX	-0.0129109	0.0547729	0.813652	128812	674	666	NO
37250	Verbal-numerical reasoning (baseline)	c5_GO_cellular_component	GO_INNER_MITOCHONDRIAL_MEMBRANE_PROTEIN_COMPLEX	0.00956446	0.0261059	0.714089	128812	3047	3023	NO
37251	Verbal-numerical reasoning (baseline)	c5_GO_cellular_component	GO_PLASMA_MEMBRANE_SIGNALING_RECEPTOR_COMPLEX	-0.0230001	0.0166873	0.168114	128812	8276	8084	NO
37252	Verbal-numerical reasoning (baseline)	c5_GO_cellular_component	GO_RESPIRATORY_CHAIN_COMPLEX	-0.00311081	0.0358379	0.930829	128812	1606	1601	NO
37253	Verbal-numerical reasoning (baseline)	c5_GO_cellular_component	GO_WHOLE_MEMBRANE	-0.0227839	0.00657989	0.000535052	128812	70573	62794	NO
37254	Verbal-numerical reasoning (baseline)	c5_GO_cellular_component	GO_ENDOPLASMIC_RETICULUM_TUBULAR_NETWORK_MEMBRANE	-0.00872528	0.10238	0.932083	128812	226	226	NO
37255	Verbal-numerical reasoning (baseline)	c5_GO_cellular_component	GO_ENDOPLASMIC_RETICULUM_SUBCOMPARTMENT	-0.0168416	0.045472	0.711105	128812	1105	1101	NO
37256	Verbal-numerical reasoning (baseline)	c5_GO_cellular_component	GO_PRESYNAPTIC_ACTIVE_ZONE_CYTOPLASMIC_COMPONENT	-0.0793239	0.0487716	0.103859	128812	982	968	NO
37257	Verbal-numerical reasoning (baseline)	c5_GO_cellular_component	GO_PRESYNAPTIC_ENDOCYTIC_ZONE	0.0279629	0.0807805	0.729224	128812	344	341	NO
37258	Verbal-numerical reasoning (baseline)	c5_GO_cellular_component	GO_PRESYNAPTIC_ENDOCYTIC_ZONE_MEMBRANE	-0.0227184	0.0983787	0.817371	128812	230	229	NO
37259	Verbal-numerical reasoning (baseline)	c5_GO_cellular_component	GO_POSTSYNAPTIC_RECYCLING_ENDOSOME	0.0245275	0.114626	0.830564	128812	174	171	NO
37260	Verbal-numerical reasoning (baseline)	c5_GO_cellular_component	GO_POSTSYNAPTIC_DENSITY_MEMBRANE	-0.0736137	0.0264034	0.00530362	128812	3152	3107	NO
37261	Verbal-numerical reasoning (baseline)	c5_GO_cellular_component	GO_POSTSYNAPTIC_ENDOCYTIC_ZONE	-0.272694	0.0768899	0.000390439	128812	363	362	NO
37262	Verbal-numerical reasoning (baseline)	c5_GO_cellular_component	GO_POSTSYNAPTIC_ENDOCYTIC_ZONE_MEMBRANE	-0.307912	0.0978337	0.00164825	128812	217	217	NO
37263	Verbal-numerical reasoning (baseline)	c5_GO_cellular_component	GO_POSTSYNAPTIC_ENDOSOME	0.0135966	0.074913	0.855976	128812	368	365	NO
37264	Verbal-numerical reasoning (baseline)	c5_GO_cellular_component	GO_ACTIN_BASED_CELL_PROJECTION	-0.00733609	0.0128989	0.569535	128812	13717	13362	NO
37265	Verbal-numerical reasoning (baseline)	c5_GO_cellular_component	GO_CLUSTER_OF_ACTIN_BASED_CELL_PROJECTIONS	-0.0135981	0.0138052	0.324627	128812	11915	11620	NO
37266	Verbal-numerical reasoning (baseline)	c5_GO_cellular_component	GO_POSTSYNAPTIC_ACTIN_CYTOSKELETON	0.0313651	0.0911511	0.730771	128812	306	301	NO
37267	Verbal-numerical reasoning (baseline)	c5_GO_cellular_component	GO_NEUROTRANSMITTER_RECEPTOR_COMPLEX	-0.0422725	0.0363888	0.245363	128812	1695	1665	NO
37268	Verbal-numerical reasoning (baseline)	c5_GO_cellular_component	GO_EXTRINSIC_COMPONENT_OF_PRESYNAPTIC_MEMBRANE	-0.167401	0.1006	0.0961106	128812	261	260	NO
37269	Verbal-numerical reasoning (baseline)	c5_GO_cellular_component	GO_INTRINSIC_COMPONENT_OF_PRESYNAPTIC_MEMBRANE	-0.039053	0.0293903	0.183926	128812	2569	2536	NO
37270	Verbal-numerical reasoning (baseline)	c5_GO_cellular_component	GO_EXTRINSIC_COMPONENT_OF_POSTSYNAPTIC_MEMBRANE	-0.0229182	0.05132	0.655183	128812	830	828	NO
37271	Verbal-numerical reasoning (baseline)	c5_GO_cellular_component	GO_EXTRINSIC_COMPONENT_OF_POSTSYNAPTIC_SPECIALIZATION_MEMBRANE	0.00809197	0.0542237	0.88137	128812	724	722	NO
37272	Verbal-numerical reasoning (baseline)	c5_GO_cellular_component	GO_INTRINSIC_COMPONENT_OF_POSTSYNAPTIC_MEMBRANE	-0.0995804	0.0245829	5.10712e-05	128812	3702	3649	NO
37273	Verbal-numerical reasoning (baseline)	c5_GO_cellular_component	GO_INTRINSIC_COMPONENT_OF_PRESYNAPTIC_ACTIVE_ZONE_MEMBRANE	-0.0417729	0.0709561	0.556053	128812	446	445	NO
37274	Verbal-numerical reasoning (baseline)	c5_GO_cellular_component	GO_INTRINSIC_COMPONENT_OF_POSTSYNAPTIC_SPECIALIZATION_MEMBRANE	-0.104914	0.0309389	0.000696598	128812	2315	2284	NO
37275	Verbal-numerical reasoning (baseline)	c5_GO_cellular_component	GO_GLUTAMATERGIC_SYNAPSE	-0.0285731	0.0137832	0.0381712	128812	12195	11886	NO
37276	Verbal-numerical reasoning (baseline)	c5_GO_cellular_component	GO_CHOLINERGIC_SYNAPSE	0.120186	0.0751499	0.109759	128812	389	379	NO
37277	Verbal-numerical reasoning (baseline)	c5_GO_cellular_component	GO_GABA_ERGIC_SYNAPSE	-0.058171	0.0318557	0.0678408	128812	2288	2261	NO
37278	Verbal-numerical reasoning (baseline)	c5_GO_cellular_component	GO_NEURON_TO_NEURON_SYNAPSE	-0.0542439	0.0135781	6.47398e-05	128812	12586	12278	NO
37279	Verbal-numerical reasoning (baseline)	c5_GO_cellular_component	GO_ASYMMETRIC_GLUTAMATERGIC_EXCITATORY_SYNAPSE	-0.370208	0.168498	0.0280149	128812	78	76	NO
37280	Verbal-numerical reasoning (baseline)	c5_GO_cellular_component	GO_NEURONAL_DENSE_CORE_VESICLE	-0.0837234	0.0543138	0.123203	128812	765	763	NO
37281	Verbal-numerical reasoning (baseline)	c5_GO_cellular_component	GO_ANCHORED_COMPONENT_OF_SYNAPTIC_VESICLE_MEMBRANE	-0.174153	0.112154	0.120472	128812	182	181	NO
37282	Verbal-numerical reasoning (baseline)	c5_GO_cellular_component	GO_VESICLE_TETHERING_COMPLEX	-0.0564325	0.0235279	0.0164621	128812	3922	3880	NO
37283	Verbal-numerical reasoning (baseline)	c5_GO_cellular_component	GO_ANCHORED_COMPONENT_OF_POSTSYNAPTIC_MEMBRANE	-0.0781129	0.111352	0.482997	128812	182	182	NO
37284	Verbal-numerical reasoning (baseline)	c5_GO_cellular_component	GO_ANCHORED_COMPONENT_OF_PRESYNAPTIC_MEMBRANE	-0.182891	0.0751487	0.0149456	128812	395	393	NO
37285	Verbal-numerical reasoning (baseline)	c5_GO_cellular_component	GO_INTEGRAL_COMPONENT_OF_PRESYNAPTIC_ACTIVE_ZONE_MEMBRANE	0.0803936	0.0810747	0.321395	128812	353	352	NO
37286	Verbal-numerical reasoning (baseline)	c5_GO_cellular_component	GO_BORC_COMPLEX	0.0316672	0.165855	0.848578	128812	88	88	NO
37287	Verbal-numerical reasoning (baseline)	c5_GO_cellular_component	GO_SUPRAMOLECULAR_COMPLEX	-0.0112124	0.00665048	0.0918067	128812	68517	61067	NO
37288	Verbal-numerical reasoning (baseline)	c5_GO_cellular_component	GO_SUPRAMOLECULAR_POLYMER	-0.0119386	0.00710408	0.092857	128812	56756	51529	NO
37289	Verbal-numerical reasoning (baseline)	c5_GO_cellular_component	GO_SYNAPTONEMAL_STRUCTURE	-0.00509319	0.0320403	0.873699	128812	2273	2245	NO
37290	Verbal-numerical reasoning (baseline)	c5_GO_cellular_component	GO_POSTSYNAPTIC_SPECIALIZATION_INTRACELLULAR_COMPONENT	-0.0596369	0.0677577	0.37878	128812	453	452	NO
37291	Verbal-numerical reasoning (baseline)	c5_GO_cellular_component	GO_POSTSYNAPTIC_DENSITY_INTRACELLULAR_COMPONENT	-0.107529	0.0735343	0.143661	128812	384	383	NO
37292	Verbal-numerical reasoning (baseline)	c5_GO_cellular_component	GO_ANCHORED_COMPONENT_OF_SYNAPTIC_MEMBRANE	-0.132217	0.0663811	0.0463967	128812	503	501	NO
37293	Verbal-numerical reasoning (baseline)	c5_GO_cellular_component	GO_INTRINSIC_COMPONENT_OF_POSTSYNAPTIC_DENSITY_MEMBRANE	-0.110313	0.0383215	0.00399482	128812	1522	1508	NO
37294	Verbal-numerical reasoning (baseline)	c5_GO_cellular_component	GO_EXTRINSIC_COMPONENT_OF_POSTSYNAPTIC_DENSITY_MEMBRANE	-0.0166037	0.0560225	0.766944	128812	679	677	NO
37295	Verbal-numerical reasoning (baseline)	c5_GO_cellular_component	GO_INTRINSIC_COMPONENT_OF_SYNAPTIC_MEMBRANE	-0.0824737	0.0208419	7.59022e-05	128812	5150	5076	NO
37296	Verbal-numerical reasoning (baseline)	c5_GO_cellular_component	GO_EXTRINSIC_COMPONENT_OF_SYNAPTIC_MEMBRANE	-0.0160326	0.0483207	0.740044	128812	968	966	NO
37297	Verbal-numerical reasoning (baseline)	c5_GO_cellular_component	GO_SECRETORY_VESICLE	-0.0276501	0.00821895	0.000767914	128812	39069	36537	NO
37298	Verbal-numerical reasoning (baseline)	c5_GO_cellular_component	GO_POLYMERIC_CYTOSKELETAL_FIBER	-0.020691	0.00822452	0.0118784	128812	38950	36373	NO
37299	Verbal-numerical reasoning (baseline)	c5_GO_cellular_component	GO_REGION_OF_CYTOSOL	-0.016947	0.0484489	0.726497	128812	992	986	NO
37300	Verbal-numerical reasoning (baseline)	c5_GO_cellular_component	GO_PRESYNAPTIC_CYTOSOL	-0.0243898	0.0619079	0.693604	128812	648	644	NO
37301	Verbal-numerical reasoning (baseline)	c5_GO_cellular_component	GO_POSTSYNAPTIC_CYTOSOL	-0.0690858	0.060611	0.254362	128812	581	576	NO
37302	Verbal-numerical reasoning (baseline)	c5_GO_cellular_component	GO_PERISYNAPTIC_SPACE	-0.130877	0.0756363	0.0835719	128812	349	348	NO
37303	Verbal-numerical reasoning (baseline)	c5_GO_cellular_component	GO_CYTOPLASMIC_REGION	-0.0246482	0.0113607	0.0300391	128812	18762	18109	NO
37304	Verbal-numerical reasoning (baseline)	c5_GO_cellular_component	GO_PRESYNAPTIC_CYTOSKELETON	-0.0246243	0.0746745	0.741586	128812	402	401	NO
37305	Verbal-numerical reasoning (baseline)	c5_GO_cellular_component	GO_POSTSYNAPTIC_CYTOSKELETON	-0.0117062	0.0717821	0.870456	128812	519	514	NO
37306	Verbal-numerical reasoning (baseline)	c5_GO_cellular_component	GO_POSTSYNAPTIC_SPECIALIZATION_MEMBRANE	-0.0746924	0.0232592	0.00132165	128812	4069	4003	NO
37307	Verbal-numerical reasoning (baseline)	c5_GO_cellular_component	GO_CELL_CORTEX_REGION	-0.0770968	0.0313449	0.0139096	128812	2321	2297	NO
37308	Verbal-numerical reasoning (baseline)	c5_GO_cellular_component	GO_FICOLIN_1_RICH_GRANULE	0.0127135	0.0236077	0.590211	128812	3984	3944	NO
37309	Verbal-numerical reasoning (baseline)	c5_GO_cellular_component	GO_FICOLIN_1_RICH_GRANULE_MEMBRANE	-0.0413398	0.0260235	0.112163	128812	3245	3209	NO
37310	Verbal-numerical reasoning (baseline)	c5_GO_cellular_component	GO_CHAPERONE_COMPLEX	-0.0570277	0.058683	0.331155	128812	595	591	NO
37311	Verbal-numerical reasoning (baseline)	c5_GO_cellular_component	GO_SUMO_LIGASE_COMPLEX	-0.0382404	0.0842792	0.650021	128812	306	306	NO
37312	Verbal-numerical reasoning (baseline)	c5_GO_cellular_component	GO_CENTRIOLAR_SUBDISTAL_APPENDAGE	-0.091067	0.0496446	0.0666001	128812	877	872	NO
37313	Verbal-numerical reasoning (baseline)	c5_GO_cellular_component	GO_NEURON_PROJECTION_CYTOPLASM	-0.0294979	0.0262803	0.261679	128812	3378	3336	NO
37314	Verbal-numerical reasoning (baseline)	c5_GO_cellular_component	GO_SM_LIKE_PROTEIN_FAMILY_COMPLEX	0.00848574	0.0344469	0.805417	128812	1895	1887	NO
37315	Verbal-numerical reasoning (baseline)	c5_GO_cellular_component	GO_LSM2_8_COMPLEX	-0.182931	0.150238	0.223376	128812	106	106	NO
37316	Verbal-numerical reasoning (baseline)	c5_GO_cellular_component	GO_KICSTOR_COMPLEX	-0.000566906	0.0719917	0.993717	128812	463	463	NO
37317	Verbal-numerical reasoning (baseline)	c5_GO_cellular_component	GO_DISTAL_AXON	-0.0379073	0.0133635	0.00455982	128812	13365	13027	NO
37318	Verbal-numerical reasoning (baseline)	c5_GO_cellular_component	GO_POSTSYNAPTIC_GOLGI_APPARATUS	-0.109796	0.0920184	0.232793	128812	267	263	NO
37319	Verbal-numerical reasoning (baseline)	c5_GO_cellular_component	GO_CATALYTIC_COMPLEX	-0.0299417	0.00739417	5.13859e-05	128812	51280	46997	NO
37320	Verbal-numerical reasoning (baseline)	c5_GO_cellular_component	GO_ENDORIBONUCLEASE_COMPLEX	-0.0401047	0.0493776	0.416676	128812	893	892	NO
37321	Verbal-numerical reasoning (baseline)	c5_GO_cellular_component	GO_H4_HISTONE_ACETYLTRANSFERASE_COMPLEX	-0.00427934	0.0424574	0.919716	128812	1302	1278	NO
37322	Verbal-numerical reasoning (baseline)	c5_GO_cellular_component	GO_GABA_RECEPTOR_COMPLEX	-0.103787	0.0630147	0.0995548	128812	529	527	NO
37323	Verbal-numerical reasoning (baseline)	c5_GO_cellular_component	GO_PROTEIN_KINASE_COMPLEX	-0.0566082	0.0248029	0.022472	128812	3577	3534	NO
37324	Verbal-numerical reasoning (baseline)	c5_GO_cellular_component	GO_PHOSPHATASE_COMPLEX	-0.0637729	0.0410235	0.120056	128812	1285	1275	NO
37325	Verbal-numerical reasoning (baseline)	c5_GO_cellular_component	GO_CALCITONIN_FAMILY_RECEPTOR_COMPLEX	0.064103	0.131374	0.625592	128812	149	149	NO
37326	Verbal-numerical reasoning (baseline)	c5_GO_cellular_component	GO_PEPTIDASE_INHIBITOR_COMPLEX	0.124569	0.121125	0.303748	128812	126	125	NO
37327	Verbal-numerical reasoning (baseline)	c5_GO_cellular_component	GO_AXON_CYTOPLASM	-0.0298331	0.0318565	0.349026	128812	2302	2273	NO
37328	Verbal-numerical reasoning (baseline)	c5_GO_cellular_component	GO_TERTIARY_GRANULE_LUMEN	-0.104115	0.0362021	0.00402898	128812	1685	1677	NO
37329	Verbal-numerical reasoning (baseline)	c5_GO_cellular_component	GO_ATPASE_COMPLEX	-0.0780241	0.0298677	0.00899395	128812	2659	2629	NO
37330	Verbal-numerical reasoning (baseline)	c5_GO_cellular_component	GO_ENDODEOXYRIBONUCLEASE_COMPLEX	-0.0133323	0.0699688	0.848881	128812	418	412	NO
37331	Verbal-numerical reasoning (baseline)	c5_GO_cellular_component	GO_ENDONUCLEASE_COMPLEX	-0.0312652	0.0403827	0.4388	128812	1311	1304	NO
37332	Verbal-numerical reasoning (baseline)	c5_GO_cellular_component	GO_EXORIBONUCLEASE_COMPLEX	-0.13975	0.0424139	0.000984795	128812	1312	1308	NO
37333	Verbal-numerical reasoning (baseline)	c5_GO_cellular_component	GO_PEPTIDASE_COMPLEX	-0.0866467	0.0303605	0.00431895	128812	2406	2388	NO
37334	Verbal-numerical reasoning (baseline)	c5_GO_cellular_component	GO_ENDOPEPTIDASE_COMPLEX	-0.112304	0.0356815	0.00164769	128812	1721	1712	NO
37335	Verbal-numerical reasoning (baseline)	c5_GO_cellular_component	GO_MITOTIC_SPINDLE_MIDZONE	-0.00881128	0.0501388	0.8605	128812	937	930	NO
37336	Verbal-numerical reasoning (baseline)	c5_GO_cellular_component	GO_PERICILIARY_MEMBRANE_COMPARTMENT	-0.0357761	0.0413843	0.387323	128812	1301	1294	NO
37337	Verbal-numerical reasoning (baseline)	c5_GO_cellular_component	GO_SPERMATOPROTEASOME_COMPLEX	-0.0371699	0.101782	0.714968	128812	184	184	NO
37338	Verbal-numerical reasoning (baseline)	c5_GO_cellular_component	GO_MESSENGER_RIBONUCLEOPROTEIN_COMPLEX	-0.0226724	0.0875164	0.795585	128812	281	280	NO
37339	Verbal-numerical reasoning (baseline)	c5_GO_cellular_component	GO_GATOR1_COMPLEX	0.0269642	0.0746862	0.718076	128812	441	441	NO
37340	Verbal-numerical reasoning (baseline)	c5_GO_cellular_component	GO_OXIDOREDUCTASE_COMPLEX	-0.00017767	0.024587	0.994234	128812	3524	3502	NO
37341	Verbal-numerical reasoning (baseline)	c5_GO_cellular_component	GO_TRANSFERASE_COMPLEX	-0.0228479	0.00973827	0.0189675	128812	26470	25247	NO
37342	Verbal-numerical reasoning (baseline)	c5_GO_cellular_component	GO_UNIPLEX_COMPLEX	0.123457	0.0860426	0.151337	128812	289	289	NO
37343	Verbal-numerical reasoning (baseline)	c5_GO_cellular_component	GO_ATG1_ULK1_KINASE_COMPLEX	-0.0452929	0.0684764	0.508333	128812	461	459	NO
37344	Verbal-numerical reasoning (baseline)	c5_GO_cellular_component	GO_TRANSPORTER_COMPLEX	-0.0219542	0.0124051	0.0767666	128812	15357	14858	NO
37345	Verbal-numerical reasoning (baseline)	c5_GO_cellular_component	GO_DNA_REPAIR_COMPLEX	0.00458042	0.0293901	0.876153	128812	2462	2442	NO
37346	Verbal-numerical reasoning (baseline)	c5_GO_cellular_component	GO_3M_COMPLEX	-0.00858608	0.0684616	0.900196	128812	447	447	NO
37347	Verbal-numerical reasoning (baseline)	c5_GO_cellular_component	GO_L_TYPE_VOLTAGE_GATED_CALCIUM_CHANNEL_COMPLEX	-0.0314645	0.0635911	0.620747	128812	532	531	NO
37348	Verbal-numerical reasoning (baseline)	c5_GO_cellular_component	GO_PROXIMAL_DENDRITE	0.00140982	0.0983726	0.988566	128812	224	223	NO
37349	Verbal-numerical reasoning (baseline)	c5_GO_cellular_component	GO_HFE_TRANSFERRIN_RECEPTOR_COMPLEX	-0.145193	0.0836113	0.082473	128812	298	296	NO
37350	Verbal-numerical reasoning (baseline)	c5_GO_cellular_component	GO_LSM1_7_PAT1_COMPLEX	-0.244003	0.152204	0.108909	128812	96	96	NO
37351	Verbal-numerical reasoning (baseline)	c5_GO_cellular_component	GO_MICROVESICLE	-0.308058	0.180545	0.0879607	128812	62	62	NO
37352	Verbal-numerical reasoning (baseline)	c5_GO_cellular_component	GO_EARP_COMPLEX	0.0686905	0.0728554	0.345768	128812	394	393	NO
37353	Verbal-numerical reasoning (baseline)	c5_GO_cellular_component	GO_MICROTUBULE_END	-0.0757645	0.0300819	0.0117831	128812	2514	2491	NO
37354	Verbal-numerical reasoning (baseline)	c5_GO_cellular_component	GO_RIBONUCLEOPROTEIN_COMPLEX	-0.0477924	0.0109284	1.22529e-05	128812	20059	19348	NO
37355	Verbal-numerical reasoning (baseline)	c5_GO_cellular_component	GO_BETA_CATENIN_TCF_COMPLEX	-0.372681	0.110574	0.000750731	128812	197	189	NO
37356	Verbal-numerical reasoning (baseline)	c5_GO_cellular_component	GO_WNT_SIGNALOSOME	0.0755151	0.0583469	0.195584	128812	699	697	NO
37357	Verbal-numerical reasoning (baseline)	c5_GO_cellular_component	GO_SPERM_HEAD_PLASMA_MEMBRANE	-0.329116	0.234518	0.160508	128812	48	48	NO
37358	Verbal-numerical reasoning (baseline)	c5_GO_molecular_function	GO_SINGLE_STRANDED_DNA_ENDODEOXYRIBONUCLEASE_ACTIVITY	0.0369849	0.0616417	0.548508	128812	517	517	NO
37359	Verbal-numerical reasoning (baseline)	c5_GO_molecular_function	GO_MANNOSYLTRANSFERASE_ACTIVITY	0.0163793	0.0371728	0.659485	128812	1530	1511	NO
37360	Verbal-numerical reasoning (baseline)	c5_GO_molecular_function	GO_PEPTIDYLTRANSFERASE_ACTIVITY	-0.0272171	0.10694	0.799102	128812	162	159	NO
37361	Verbal-numerical reasoning (baseline)	c5_GO_molecular_function	GO_TRNA_BINDING	-0.00268254	0.0284131	0.924782	128812	2879	2855	NO
37362	Verbal-numerical reasoning (baseline)	c5_GO_molecular_function	GO_L_ORNITHINE_TRANSMEMBRANE_TRANSPORTER_ACTIVITY	-0.0458631	0.130119	0.724487	128812	134	134	NO
37363	Verbal-numerical reasoning (baseline)	c5_GO_molecular_function	GO_SULFUR_AMINO_ACID_TRANSMEMBRANE_TRANSPORTER_ACTIVITY	-0.107111	0.0839422	0.201955	128812	327	327	NO
37364	Verbal-numerical reasoning (baseline)	c5_GO_molecular_function	GO_SUCCINATE_DEHYDROGENASE_ACTIVITY	0.0751499	0.123207	0.541897	128812	119	119	NO
37365	Verbal-numerical reasoning (baseline)	c5_GO_molecular_function	GO_MICROFILAMENT_MOTOR_ACTIVITY	0.0127083	0.0233464	0.586212	128812	4063	4007	NO
37366	Verbal-numerical reasoning (baseline)	c5_GO_molecular_function	GO_SNARE_BINDING	-0.046629	0.0215048	0.0301371	128812	4830	4781	NO
37367	Verbal-numerical reasoning (baseline)	c5_GO_molecular_function	GO_RDNA_BINDING	-0.176599	0.123206	0.151757	128812	144	144	NO
37368	Verbal-numerical reasoning (baseline)	c5_GO_molecular_function	GO_DNA_SECONDARY_STRUCTURE_BINDING	-0.00607766	0.0356566	0.864657	128812	1765	1745	NO
37369	Verbal-numerical reasoning (baseline)	c5_GO_molecular_function	GO_3_KETO_STEROL_REDUCTASE_ACTIVITY	0.189785	0.141476	0.179774	128812	108	105	NO
37370	Verbal-numerical reasoning (baseline)	c5_GO_molecular_function	GO_PEROXISOME_TARGETING_SEQUENCE_BINDING	0.0341673	0.0907358	0.706502	128812	251	249	NO
37371	Verbal-numerical reasoning (baseline)	c5_GO_molecular_function	GO_MAGNESIUM_ION_BINDING	0.0135505	0.0157408	0.389322	128812	9416	9200	NO
37372	Verbal-numerical reasoning (baseline)	c5_GO_molecular_function	GO_ENDOPOLYPHOSPHATASE_ACTIVITY	0.530528	0.38294	0.16593	128812	17	17	NO
37373	Verbal-numerical reasoning (baseline)	c5_GO_molecular_function	GO_RNA_CAP_BINDING	-0.0431589	0.0580136	0.456911	128812	614	611	NO
37374	Verbal-numerical reasoning (baseline)	c5_GO_molecular_function	GO_RNA_7_METHYLGUANOSINE_CAP_BINDING	0.000423821	0.0633004	0.994658	128812	502	499	NO
37375	Verbal-numerical reasoning (baseline)	c5_GO_molecular_function	GO_FOUR_WAY_JUNCTION_DNA_BINDING	-0.0166104	0.0464015	0.720365	128812	1011	998	NO
37376	Verbal-numerical reasoning (baseline)	c5_GO_molecular_function	GO_Y_FORM_DNA_BINDING	-0.0741578	0.0697736	0.287859	128812	437	435	NO
37377	Verbal-numerical reasoning (baseline)	c5_GO_molecular_function	GO_BUBBLE_DNA_BINDING	0.0187414	0.0602369	0.755703	128812	621	617	NO
37378	Verbal-numerical reasoning (baseline)	c5_GO_molecular_function	GO_ADENYL_NUCLEOTIDE_EXCHANGE_FACTOR_ACTIVITY	-0.099121	0.0816848	0.224958	128812	300	296	NO
37379	Verbal-numerical reasoning (baseline)	c5_GO_molecular_function	GO_INOSITOL_HEXAKISPHOSPHATE_KINASE_ACTIVITY	-0.172516	0.0886749	0.0517188	128812	294	292	NO
37380	Verbal-numerical reasoning (baseline)	c5_GO_molecular_function	GO_INOSITOL_HEXAKISPHOSPHATE_5_KINASE_ACTIVITY	-0.15088	0.113789	0.184853	128812	193	191	NO
37381	Verbal-numerical reasoning (baseline)	c5_GO_molecular_function	GO_TRANSLATION_REPRESSOR_ACTIVITY_MRNA_REGULATORY_ELEMENT_BINDING	0.0848593	0.0836145	0.310161	128812	315	314	NO
37382	Verbal-numerical reasoning (baseline)	c5_GO_molecular_function	GO_RNA_POLYMERASE_II_CORE_PROMOTER_SEQUENCE_SPECIFIC_DNA_BINDING	-0.0644372	0.0784882	0.411659	128812	383	382	NO
37383	Verbal-numerical reasoning (baseline)	c5_GO_molecular_function	GO_CIS_REGULATORY_REGION_SEQUENCE_SPECIFIC_DNA_BINDING	-0.0107101	0.00998131	0.283265	128812	25136	24050	NO
37384	Verbal-numerical reasoning (baseline)	c5_GO_molecular_function	GO_RNA_POLYMERASE_III_GENERAL_TRANSCRIPTION_INITIATION_FACTOR_ACTIVITY	-0.0545983	0.0715702	0.445545	128812	395	395	NO
37385	Verbal-numerical reasoning (baseline)	c5_GO_molecular_function	GO_RNA_POLYMERASE_III_TRANSCRIPTION_REGULATORY_REGION_SEQUENCE_SPECIFIC_DNA_BINDING	-0.192346	0.0934133	0.0394883	128812	253	253	NO
37386	Verbal-numerical reasoning (baseline)	c5_GO_molecular_function	GO_RNA_POLYMERASE_I_CORE_BINDING	0.0551501	0.0849732	0.516321	128812	295	293	NO
37387	Verbal-numerical reasoning (baseline)	c5_GO_molecular_function	GO_CORE_PROMOTER_SEQUENCE_SPECIFIC_DNA_BINDING	-0.0740741	0.0475108	0.118975	128812	972	968	NO
37388	Verbal-numerical reasoning (baseline)	c5_GO_molecular_function	GO_REGULATORY_REGION_NUCLEIC_ACID_BINDING	-0.0160534	0.0087196	0.0656131	128812	34166	32219	NO
37389	Verbal-numerical reasoning (baseline)	c5_GO_molecular_function	GO_RNA_POLYMERASE_II_TRANSCRIPTION_FACTOR_BINDING	-0.0426694	0.041026	0.298315	128812	1328	1316	NO
37390	Verbal-numerical reasoning (baseline)	c5_GO_molecular_function	GO_RNA_POLYMERASE_II_GENERAL_TRANSCRIPTION_INITIATION_FACTOR_BINDING	-0.0617536	0.0651004	0.34283	128812	487	486	NO
37391	Verbal-numerical reasoning (baseline)	c5_GO_molecular_function	GO_TFIID_CLASS_TRANSCRIPTION_FACTOR_COMPLEX_BINDING	-0.178246	0.0875179	0.0416842	128812	251	251	NO
37392	Verbal-numerical reasoning (baseline)	c5_GO_molecular_function	GO_BASAL_TRANSCRIPTION_MACHINERY_BINDING	-0.0861243	0.0347971	0.0133232	128812	1799	1789	NO
37393	Verbal-numerical reasoning (baseline)	c5_GO_molecular_function	GO_RNA_POLYMERASE_II_ACTIVATING_TRANSCRIPTION_FACTOR_BINDING	0.00374005	0.0459553	0.935136	128812	1025	1015	NO
37394	Verbal-numerical reasoning (baseline)	c5_GO_molecular_function	GO_RNA_POLYMERASE_II_REPRESSING_TRANSCRIPTION_FACTOR_BINDING	-0.0906278	0.0480106	0.0590737	128812	1017	1014	NO
37395	Verbal-numerical reasoning (baseline)	c5_GO_molecular_function	GO_INTRONIC_TRANSCRIPTION_REGULATORY_REGION_SEQUENCE_SPECIFIC_DNA_BINDING	-0.0538962	0.0846283	0.524218	128812	292	288	NO
37396	Verbal-numerical reasoning (baseline)	c5_GO_molecular_function	GO_RNA_POLYMERASE_II_INTRONIC_TRANSCRIPTION_REGULATORY_REGION_SEQUENCE_SPECIFIC_DNA_BINDING	-0.0845682	0.088291	0.338148	128812	266	264	NO
37397	Verbal-numerical reasoning (baseline)	c5_GO_molecular_function	GO_RNA_POLYMERASE_I_TRANSCRIPTION_REGULATORY_REGION_SEQUENCE_SPECIFIC_DNA_BINDING	-0.0718829	0.0798947	0.368271	128812	335	332	NO
37398	Verbal-numerical reasoning (baseline)	c5_GO_molecular_function	GO_RNA_POLYMERASE_I_GENERAL_TRANSCRIPTION_INITIATION_FACTOR_ACTIVITY	0.0724257	0.116384	0.533746	128812	168	165	NO
37399	Verbal-numerical reasoning (baseline)	c5_GO_molecular_function	GO_DNA_BINDING_TRANSCRIPTION_ACTIVATOR_ACTIVITY	-0.00300101	0.0147012	0.838249	128812	10887	10644	NO
37400	Verbal-numerical reasoning (baseline)	c5_GO_molecular_function	GO_DNA_BINDING_TRANSCRIPTION_REPRESSOR_ACTIVITY	0.000697762	0.0177481	0.96864	128812	7211	7086	NO
37401	Verbal-numerical reasoning (baseline)	c5_GO_molecular_function	GO_TRANSCRIPTION_COFACTOR_BINDING	-0.00960448	0.0412601	0.815934	128812	1289	1282	NO
37402	Verbal-numerical reasoning (baseline)	c5_GO_molecular_function	GO_TRANSCRIPTION_COREPRESSOR_BINDING	0.0240691	0.0652512	0.712227	128812	485	484	NO
37403	Verbal-numerical reasoning (baseline)	c5_GO_molecular_function	GO_TRANSCRIPTION_COACTIVATOR_BINDING	-0.0102382	0.0592685	0.862854	128812	649	645	NO
37404	Verbal-numerical reasoning (baseline)	c5_GO_molecular_function	GO_RNA_POLYMERASE_II_TRANSCRIPTION_COFACTOR_BINDING	-0.0969397	0.114653	0.397829	128812	182	182	NO
37405	Verbal-numerical reasoning (baseline)	c5_GO_molecular_function	GO_RNA_POLYMERASE_II_TRANSCRIPTION_COACTIVATOR_BINDING	-0.0204427	0.143118	0.886418	128812	120	120	NO
37406	Verbal-numerical reasoning (baseline)	c5_GO_molecular_function	GO_N_ACETYLGLUCOSAMINE_6_O_SULFOTRANSFERASE_ACTIVITY	-0.0653576	0.154239	0.671755	128812	114	114	NO
37407	Verbal-numerical reasoning (baseline)	c5_GO_molecular_function	GO_LIPOPOLYSACCHARIDE_BINDING	-0.0887412	0.0460129	0.0537808	128812	1018	1009	NO
37408	Verbal-numerical reasoning (baseline)	c5_GO_molecular_function	GO_N_ACETYLGALACTOSAMINE_4_O_SULFOTRANSFERASE_ACTIVITY	0.0835318	0.165848	0.614498	128812	108	108	NO
37409	Verbal-numerical reasoning (baseline)	c5_GO_molecular_function	GO_AMYLOID_BETA_BINDING	-0.0641012	0.0257046	0.0126409	128812	3507	3472	NO
37410	Verbal-numerical reasoning (baseline)	c5_GO_molecular_function	GO_TRACE_AMINE_RECEPTOR_ACTIVITY	-0.0184992	0.146523	0.89953	128812	100	100	NO
37411	Verbal-numerical reasoning (baseline)	c5_GO_molecular_function	GO_G_PROTEIN_COUPLED_ADENOSINE_RECEPTOR_ACTIVITY	0.259524	0.200007	0.194435	128812	61	61	NO
37412	Verbal-numerical reasoning (baseline)	c5_GO_molecular_function	GO_G_PROTEIN_COUPLED_CHEMOATTRACTANT_RECEPTOR_ACTIVITY	0.0330904	0.105576	0.753956	128812	199	199	NO
37413	Verbal-numerical reasoning (baseline)	c5_GO_molecular_function	GO_PEPTIDE_RECEPTOR_ACTIVITY	0.00165532	0.0239001	0.944783	128812	3907	3871	NO
37414	Verbal-numerical reasoning (baseline)	c5_GO_molecular_function	GO_G_PROTEIN_COUPLED_RECEPTOR_BINDING	-0.0154515	0.0180619	0.392291	128812	6740	6635	NO
37415	Verbal-numerical reasoning (baseline)	c5_GO_molecular_function	GO_ALPHA_N_ACETYLGALACTOSAMINIDE_ALPHA_2_6_SIALYLTRANSFERASE_ACTIVITY	0.109027	0.100601	0.278474	128812	224	223	NO
37416	Verbal-numerical reasoning (baseline)	c5_GO_molecular_function	GO_ATPASE_ACTIVATOR_ACTIVITY	-0.0372945	0.0501393	0.456988	128812	822	817	NO
37417	Verbal-numerical reasoning (baseline)	c5_GO_molecular_function	GO_LIPID_KINASE_ACTIVITY	0.017422	0.0779458	0.823136	128812	346	345	NO
37418	Verbal-numerical reasoning (baseline)	c5_GO_molecular_function	GO_RETINAL_DEHYDROGENASE_ACTIVITY	0.0461222	0.0878944	0.599761	128812	284	284	NO
37419	Verbal-numerical reasoning (baseline)	c5_GO_molecular_function	GO_PHOSPHOTYROSINE_RESIDUE_BINDING	-0.00613492	0.0365259	0.866614	128812	1621	1612	NO
37420	Verbal-numerical reasoning (baseline)	c5_GO_molecular_function	GO_PHOSPHATIDYLSERINE_BINDING	-0.0207758	0.0293607	0.479191	128812	2573	2555	NO
37421	Verbal-numerical reasoning (baseline)	c5_GO_molecular_function	GO_OPSONIN_BINDING	-0.0922264	0.0551458	0.094446	128812	824	816	NO
37422	Verbal-numerical reasoning (baseline)	c5_GO_molecular_function	GO_COMPLEMENT_BINDING	-0.0618112	0.0485148	0.202641	128812	1042	1030	NO
37423	Verbal-numerical reasoning (baseline)	c5_GO_molecular_function	GO_COMPLEMENT_COMPONENT_C1Q_COMPLEX_BINDING	-0.0740175	0.0886757	0.403889	128812	301	297	NO
37424	Verbal-numerical reasoning (baseline)	c5_GO_molecular_function	GO_COMPLEMENT_COMPONENT_C3B_BINDING	-0.0827809	0.0860282	0.335924	128812	353	351	NO
37425	Verbal-numerical reasoning (baseline)	c5_GO_molecular_function	GO_LIPOPOLYSACCHARIDE_IMMUNE_RECEPTOR_ACTIVITY	-0.0600059	0.118235	0.611795	128812	139	138	NO
37426	Verbal-numerical reasoning (baseline)	c5_GO_molecular_function	GO_G_PROTEIN_ALPHA_SUBUNIT_BINDING	-0.0491348	0.0370346	0.184601	128812	1666	1654	NO
37427	Verbal-numerical reasoning (baseline)	c5_GO_molecular_function	GO_FIBRONECTIN_BINDING	-0.0341127	0.042289	0.419866	128812	1260	1253	NO
37428	Verbal-numerical reasoning (baseline)	c5_GO_molecular_function	GO_RETINOIC_ACID_BINDING	-0.00149727	0.0658911	0.981871	128812	572	566	NO
37429	Verbal-numerical reasoning (baseline)	c5_GO_molecular_function	GO_PROTEASE_BINDING	-0.0350532	0.0174289	0.0443055	128812	7524	7386	NO
37430	Verbal-numerical reasoning (baseline)	c5_GO_molecular_function	GO_P53_BINDING	-0.0453171	0.0299284	0.129981	128812	2508	2488	NO
37431	Verbal-numerical reasoning (baseline)	c5_GO_molecular_function	GO_NUCLEOBASE_BINDING	-0.0670486	0.0875206	0.443624	128812	248	247	NO
37432	Verbal-numerical reasoning (baseline)	c5_GO_molecular_function	GO_G_QUADRUPLEX_RNA_BINDING	-0.0253262	0.109078	0.816395	128812	194	185	NO
37433	Verbal-numerical reasoning (baseline)	c5_GO_molecular_function	GO_AMINOACYL_TRNA_EDITING_ACTIVITY	0.0592559	0.0606069	0.32822	128812	556	555	NO
37434	Verbal-numerical reasoning (baseline)	c5_GO_molecular_function	GO_DYSTROGLYCAN_BINDING	-0.0436233	0.0744352	0.557838	128812	399	398	NO
37435	Verbal-numerical reasoning (baseline)	c5_GO_molecular_function	GO_DNA_HELICASE_ACTIVITY	-0.0392414	0.0202975	0.0532001	128812	5487	5411	NO
37436	Verbal-numerical reasoning (baseline)	c5_GO_molecular_function	GO_MINOR_GROOVE_OF_ADENINE_THYMINE_RICH_DNA_BINDING	0.123647	0.141444	0.382024	128812	117	117	NO
37437	Verbal-numerical reasoning (baseline)	c5_GO_molecular_function	GO_CHROMATIN_BINDING	-0.024782	0.0113772	0.0293925	128812	18975	18334	NO
37438	Verbal-numerical reasoning (baseline)	c5_GO_molecular_function	GO_DAMAGED_DNA_BINDING	-0.00613999	0.0244094	0.801396	128812	3844	3790	NO
37439	Verbal-numerical reasoning (baseline)	c5_GO_molecular_function	GO_DNA_REPLICATION_ORIGIN_BINDING	-0.0166213	0.0372651	0.655576	128812	1542	1532	NO
37440	Verbal-numerical reasoning (baseline)	c5_GO_molecular_function	GO_DNA_CLAMP_LOADER_ACTIVITY	0.0383969	0.0591474	0.516228	128812	572	567	NO
37441	Verbal-numerical reasoning (baseline)	c5_GO_molecular_function	GO_DOUBLE_STRANDED_TELOMERIC_DNA_BINDING	0.0379303	0.0962782	0.693607	128812	235	235	NO
37442	Verbal-numerical reasoning (baseline)	c5_GO_molecular_function	GO_SINGLE_STRANDED_DNA_BINDING	-0.00545978	0.0209149	0.794056	128812	5191	5122	NO
37443	Verbal-numerical reasoning (baseline)	c5_GO_molecular_function	GO_DNA_BINDING_TRANSCRIPTION_FACTOR_ACTIVITY	-0.00968338	0.00881089	0.27176	128812	33161	31352	NO
37444	Verbal-numerical reasoning (baseline)	c5_GO_molecular_function	GO_STEROID_HORMONE_RECEPTOR_ACTIVITY	-0.0655365	0.0628713	0.297232	128812	589	589	NO
37445	Verbal-numerical reasoning (baseline)	c5_GO_molecular_function	GO_TRANSCRIPTION_COREGULATOR_ACTIVITY	-0.038306	0.012152	0.00162061	128812	16328	15810	NO
37446	Verbal-numerical reasoning (baseline)	c5_GO_molecular_function	GO_TRANSCRIPTION_COACTIVATOR_ACTIVITY	-0.030584	0.0162494	0.0598164	128812	8945	8772	NO
37447	Verbal-numerical reasoning (baseline)	c5_GO_molecular_function	GO_TRANSCRIPTION_COREPRESSOR_ACTIVITY	-0.0426188	0.0189255	0.0243288	128812	6357	6269	NO
37448	Verbal-numerical reasoning (baseline)	c5_GO_molecular_function	GO_TELOMERASE_ACTIVITY	-0.0553383	0.0739737	0.454413	128812	368	367	NO
37449	Verbal-numerical reasoning (baseline)	c5_GO_molecular_function	GO_RNA_HELICASE_ACTIVITY	0.0195894	0.0216675	0.365947	128812	4939	4875	NO
37450	Verbal-numerical reasoning (baseline)	c5_GO_molecular_function	GO_DOUBLE_STRANDED_RNA_BINDING	-0.0441251	0.0266427	0.0976879	128812	3073	3050	NO
37451	Verbal-numerical reasoning (baseline)	c5_GO_molecular_function	GO_DOUBLE_STRANDED_RNA_ADENOSINE_DEAMINASE_ACTIVITY	0.0712415	0.098919	0.471403	128812	231	231	NO
37452	Verbal-numerical reasoning (baseline)	c5_GO_molecular_function	GO_SINGLE_STRANDED_RNA_BINDING	-0.0630168	0.0292483	0.0311993	128812	2597	2575	NO
37453	Verbal-numerical reasoning (baseline)	c5_GO_molecular_function	GO_MRNA_BINDING	-0.0286458	0.01704	0.0927483	128812	7854	7723	NO
37454	Verbal-numerical reasoning (baseline)	c5_GO_molecular_function	GO_MRNA_3_UTR_BINDING	-0.0408259	0.0296207	0.168116	128812	2515	2488	NO
37455	Verbal-numerical reasoning (baseline)	c5_GO_molecular_function	GO_STRUCTURAL_CONSTITUENT_OF_RIBOSOME	0.0537546	0.032156	0.0945896	128812	2110	2102	NO
37456	Verbal-numerical reasoning (baseline)	c5_GO_molecular_function	GO_TRANSLATION_INITIATION_FACTOR_ACTIVITY	-0.111734	0.0447965	0.0126231	128812	1125	1114	NO
37457	Verbal-numerical reasoning (baseline)	c5_GO_molecular_function	GO_TRANSLATION_ELONGATION_FACTOR_ACTIVITY	-0.0546678	0.0563246	0.331757	128812	682	680	NO
37458	Verbal-numerical reasoning (baseline)	c5_GO_molecular_function	GO_PROTEIN_DISULFIDE_ISOMERASE_ACTIVITY	-0.100005	0.0476345	0.0357815	128812	1000	997	NO
37459	Verbal-numerical reasoning (baseline)	c5_GO_molecular_function	GO_MOTOR_ACTIVITY	-0.0143876	0.0117726	0.22166	128812	17076	16521	NO
37460	Verbal-numerical reasoning (baseline)	c5_GO_molecular_function	GO_MICROTUBULE_MOTOR_ACTIVITY	-0.0277164	0.0144968	0.0558913	128812	10928	10697	NO
37461	Verbal-numerical reasoning (baseline)	c5_GO_molecular_function	GO_ACTIN_BINDING	-0.00697981	0.00930378	0.453128	128812	29154	27703	NO
37462	Verbal-numerical reasoning (baseline)	c5_GO_molecular_function	GO_ACTIN_MONOMER_BINDING	-0.0442521	0.0518613	0.393507	128812	786	784	NO
37463	Verbal-numerical reasoning (baseline)	c5_GO_molecular_function	GO_LYSOZYME_ACTIVITY	-0.125582	0.106245	0.237207	128812	196	189	NO
37464	Verbal-numerical reasoning (baseline)	c5_GO_molecular_function	GO_PROTEIN_GLUTAMINE_GAMMA_GLUTAMYLTRANSFERASE_ACTIVITY	-0.0374902	0.0616447	0.543078	128812	578	574	NO
37465	Verbal-numerical reasoning (baseline)	c5_GO_molecular_function	GO_ANTIGEN_BINDING	-0.0352498	0.0332685	0.289349	128812	1994	1967	NO
37466	Verbal-numerical reasoning (baseline)	c5_GO_molecular_function	GO_ALPHA_N_ACETYLNEURAMINATE_ALPHA_2_8_SIALYLTRANSFERASE_ACTIVITY	-0.0745536	0.119182	0.531616	128812	153	153	NO
37467	Verbal-numerical reasoning (baseline)	c5_GO_molecular_function	GO_BETA_N_ACETYLGLUCOSAMINYLGLYCOPEPTIDE_BETA_1_4_GALACTOSYLTRANSFERASE_ACTIVITY	-0.161583	0.118228	0.17172	128812	181	179	NO
37468	Verbal-numerical reasoning (baseline)	c5_GO_molecular_function	GO_1_ACYLGLYCEROL_3_PHOSPHATE_O_ACYLTRANSFERASE_ACTIVITY	-0.00942949	0.0658971	0.886216	128812	497	496	NO
37469	Verbal-numerical reasoning (baseline)	c5_GO_molecular_function	GO_2_ACYLGLYCEROL_O_ACYLTRANSFERASE_ACTIVITY	-0.0666206	0.107654	0.536022	128812	172	172	NO
37470	Verbal-numerical reasoning (baseline)	c5_GO_molecular_function	GO_1_ALKYL_2_ACETYLGLYCEROPHOSPHOCHOLINE_ESTERASE_ACTIVITY	-0.0291856	0.0846244	0.730182	128812	324	322	NO
37471	Verbal-numerical reasoning (baseline)	c5_GO_molecular_function	GO_3_BETA_HYDROXY_DELTA5_STEROID_DEHYDROGENASE_ACTIVITY	0.556705	0.209869	0.0079877	128812	50	50	NO
37472	Verbal-numerical reasoning (baseline)	c5_GO_molecular_function	GO_3_HYDROXYACYL_COA_DEHYDROGENASE_ACTIVITY	0.0821267	0.0711624	0.248472	128812	451	449	NO
37473	Verbal-numerical reasoning (baseline)	c5_GO_molecular_function	GO_DNA_DIRECTED_DNA_POLYMERASE_ACTIVITY	-0.0176357	0.0358906	0.623162	128812	1720	1695	NO
37474	Verbal-numerical reasoning (baseline)	c5_GO_molecular_function	GO_DNA_APURINIC_OR_APYRIMIDINIC_SITE_ENDONUCLEASE_ACTIVITY	-0.0389271	0.075154	0.604484	128812	417	415	NO
37475	Verbal-numerical reasoning (baseline)	c5_GO_molecular_function	GO_DNA_TOPOISOMERASE_ACTIVITY	-0.131283	0.0677494	0.0526524	128812	530	529	NO
37476	Verbal-numerical reasoning (baseline)	c5_GO_molecular_function	GO_GTPASE_ACTIVITY	-0.0204838	0.0168372	0.223766	128812	7953	7815	NO
37477	Verbal-numerical reasoning (baseline)	c5_GO_molecular_function	GO_N_ACETYLLACTOSAMINE_SYNTHASE_ACTIVITY	-0.220061	0.136859	0.107851	128812	125	125	NO
37478	Verbal-numerical reasoning (baseline)	c5_GO_molecular_function	GO_NADPLUS_ADP_RIBOSYLTRANSFERASE_ACTIVITY	0.000612127	0.0400844	0.987816	128812	1334	1328	NO
37479	Verbal-numerical reasoning (baseline)	c5_GO_molecular_function	GO_NADPLUS_KINASE_ACTIVITY	-0.0217146	0.0440539	0.622077	128812	1075	1065	NO
37480	Verbal-numerical reasoning (baseline)	c5_GO_molecular_function	GO_NADPLUS_NUCLEOSIDASE_ACTIVITY	0.0983577	0.0693975	0.156395	128812	472	470	NO
37481	Verbal-numerical reasoning (baseline)	c5_GO_molecular_function	GO_NADH_DEHYDROGENASE_ACTIVITY	0.0135364	0.0475177	0.775743	128812	900	899	NO
37482	Verbal-numerical reasoning (baseline)	c5_GO_molecular_function	GO_NAD_P_PLUS_PROTEIN_ARGININE_ADP_RIBOSYLTRANSFERASE_ACTIVITY	-0.00824797	0.119161	0.944817	128812	173	173	NO
37483	Verbal-numerical reasoning (baseline)	c5_GO_molecular_function	GO_NADPH_HEMOPROTEIN_REDUCTASE_ACTIVITY	0.0111954	0.0584637	0.84814	128812	599	595	NO
37484	Verbal-numerical reasoning (baseline)	c5_GO_molecular_function	GO_RNA_DIRECTED_DNA_POLYMERASE_ACTIVITY	-0.0553383	0.0739737	0.454413	128812	368	367	NO
37485	Verbal-numerical reasoning (baseline)	c5_GO_molecular_function	GO_ACETYL_COA_HYDROLASE_ACTIVITY	0.0428639	0.123208	0.727918	128812	137	135	NO
37486	Verbal-numerical reasoning (baseline)	c5_GO_molecular_function	GO_ACETYL_COA_C_ACYLTRANSFERASE_ACTIVITY	-0.0119741	0.0779525	0.877919	128812	423	423	NO
37487	Verbal-numerical reasoning (baseline)	c5_GO_molecular_function	GO_ACID_PHOSPHATASE_ACTIVITY	0.0264962	0.0863999	0.759096	128812	294	294	NO
37488	Verbal-numerical reasoning (baseline)	c5_GO_molecular_function	GO_ACYL_COA_DEHYDROGENASE_ACTIVITY	0.00246032	0.0574708	0.965853	128812	691	683	NO
37489	Verbal-numerical reasoning (baseline)	c5_GO_molecular_function	GO_ACYL_COA_LIGASE_ACTIVITY	0.020549	0.053962	0.703349	128812	833	829	NO
37490	Verbal-numerical reasoning (baseline)	c5_GO_molecular_function	GO_ACYL_COA_OXIDASE_ACTIVITY	-0.139465	0.0688292	0.0427418	128812	454	452	NO
37491	Verbal-numerical reasoning (baseline)	c5_GO_molecular_function	GO_ADENOSINE_DEAMINASE_ACTIVITY	0.0342781	0.072428	0.636021	128812	444	443	NO
37492	Verbal-numerical reasoning (baseline)	c5_GO_molecular_function	GO_ADENYLATE_CYCLASE_ACTIVITY	-0.049391	0.0540429	0.360759	128812	766	763	NO
37493	Verbal-numerical reasoning (baseline)	c5_GO_molecular_function	GO_ADENYLATE_KINASE_ACTIVITY	-0.172676	0.0753924	0.0220016	128812	402	399	NO
37494	Verbal-numerical reasoning (baseline)	c5_GO_molecular_function	GO_ALCOHOL_DEHYDROGENASE_ACTIVITY_ZINC_DEPENDENT	-0.0697521	0.0907198	0.441969	128812	270	266	NO
37495	Verbal-numerical reasoning (baseline)	c5_GO_molecular_function	GO_3_CHLOROALLYL_ALDEHYDE_DEHYDROGENASE_ACTIVITY	-0.115071	0.0983691	0.242087	128812	209	209	NO
37496	Verbal-numerical reasoning (baseline)	c5_GO_molecular_function	GO_ALDEHYDE_DEHYDROGENASE_NAD_P_PLUS_ACTIVITY	-0.0417361	0.0529203	0.430313	128812	767	762	NO
37497	Verbal-numerical reasoning (baseline)	c5_GO_molecular_function	GO_ALDITOL_NADPPLUS_1_OXIDOREDUCTASE_ACTIVITY	-0.0139351	0.0667174	0.834552	128812	451	438	NO
37498	Verbal-numerical reasoning (baseline)	c5_GO_molecular_function	GO_ALDO_KETO_REDUCTASE_NADP_ACTIVITY	-0.0523214	0.0473949	0.269619	128812	929	913	NO
37499	Verbal-numerical reasoning (baseline)	c5_GO_molecular_function	GO_AMINOACYLASE_ACTIVITY	0.154983	0.132689	0.242802	128812	102	102	NO
37500	Verbal-numerical reasoning (baseline)	c5_GO_molecular_function	GO_ARYL_SULFOTRANSFERASE_ACTIVITY	0.0912384	0.10982	0.406087	128812	193	190	NO
37501	Verbal-numerical reasoning (baseline)	c5_GO_molecular_function	GO_ARYLESTERASE_ACTIVITY	0.00543655	0.101782	0.957402	128812	182	182	NO
37502	Verbal-numerical reasoning (baseline)	c5_GO_molecular_function	GO_ARYLSULFATASE_ACTIVITY	0.0180235	0.0670573	0.788101	128812	472	472	NO
37503	Verbal-numerical reasoning (baseline)	c5_GO_molecular_function	GO_CARBONATE_DEHYDRATASE_ACTIVITY	0.08983	0.0730783	0.218988	128812	412	410	NO
37504	Verbal-numerical reasoning (baseline)	c5_GO_molecular_function	GO_CARBONYL_REDUCTASE_NADPH_ACTIVITY	-0.0880126	0.126508	0.486612	128812	111	111	NO
37505	Verbal-numerical reasoning (baseline)	c5_GO_molecular_function	GO_CYCLIC_NUCLEOTIDE_PHOSPHODIESTERASE_ACTIVITY	-0.0308599	0.0425482	0.468273	128812	1308	1302	NO
37506	Verbal-numerical reasoning (baseline)	c5_GO_molecular_function	GO_3_5_CYCLIC_AMP_PHOSPHODIESTERASE_ACTIVITY	-0.104005	0.0674027	0.122824	128812	517	514	NO
37507	Verbal-numerical reasoning (baseline)	c5_GO_molecular_function	GO_CYTIDINE_DEAMINASE_ACTIVITY	-0.168314	0.0849712	0.0476114	128812	317	313	NO
37508	Verbal-numerical reasoning (baseline)	c5_GO_molecular_function	GO_CYTOCHROME_B5_REDUCTASE_ACTIVITY_ACTING_ON_NAD_P_H	0.147465	0.0829528	0.0754555	128812	291	290	NO
37509	Verbal-numerical reasoning (baseline)	c5_GO_molecular_function	GO_DIACYLGLYCEROL_KINASE_ACTIVITY	-0.0484802	0.0504241	0.336329	128812	809	800	NO
37510	Verbal-numerical reasoning (baseline)	c5_GO_molecular_function	GO_DIACYLGLYCEROL_O_ACYLTRANSFERASE_ACTIVITY	-0.0928875	0.110604	0.401009	128812	157	157	NO
37511	Verbal-numerical reasoning (baseline)	c5_GO_molecular_function	GO_DOLICHYL_PHOSPHATE_MANNOSE_PROTEIN_MANNOSYLTRANSFERASE_ACTIVITY	0.0494926	0.0582367	0.395408	128812	622	615	NO
37512	Verbal-numerical reasoning (baseline)	c5_GO_molecular_function	GO_ENDOPEPTIDASE_ACTIVITY	-0.0250815	0.0110165	0.0228049	128812	19695	18950	NO
37513	Verbal-numerical reasoning (baseline)	c5_GO_molecular_function	GO_ATP_DEPENDENT_PEPTIDASE_ACTIVITY	-0.210791	0.0994672	0.0340754	128812	233	233	NO
37514	Verbal-numerical reasoning (baseline)	c5_GO_molecular_function	GO_AMINOPEPTIDASE_ACTIVITY	-0.03326	0.0297961	0.264316	128812	2500	2475	NO
37515	Verbal-numerical reasoning (baseline)	c5_GO_molecular_function	GO_CARBOXYPEPTIDASE_ACTIVITY	-0.080594	0.0292365	0.00584096	128812	2519	2484	NO
37516	Verbal-numerical reasoning (baseline)	c5_GO_molecular_function	GO_METALLOCARBOXYPEPTIDASE_ACTIVITY	-0.0843662	0.0358111	0.0184809	128812	1678	1655	NO
37517	Verbal-numerical reasoning (baseline)	c5_GO_molecular_function	GO_SERINE_TYPE_CARBOXYPEPTIDASE_ACTIVITY	-0.0345195	0.0886729	0.697062	128812	253	249	NO
37518	Verbal-numerical reasoning (baseline)	c5_GO_molecular_function	GO_CYSTEINE_TYPE_ENDOPEPTIDASE_ACTIVITY	-0.0415376	0.0220644	0.0597624	128812	4620	4549	NO
37519	Verbal-numerical reasoning (baseline)	c5_GO_molecular_function	GO_CALCIUM_DEPENDENT_CYSTEINE_TYPE_ENDOPEPTIDASE_ACTIVITY	-0.0338642	0.0479411	0.479959	128812	1031	1023	NO
37520	Verbal-numerical reasoning (baseline)	c5_GO_molecular_function	GO_METALLOENDOPEPTIDASE_ACTIVITY	-0.00923715	0.0180108	0.608044	128812	6943	6824	NO
37521	Verbal-numerical reasoning (baseline)	c5_GO_molecular_function	GO_THREONINE_TYPE_ENDOPEPTIDASE_ACTIVITY	-0.0807509	0.0842849	0.338029	128812	282	281	NO
37522	Verbal-numerical reasoning (baseline)	c5_GO_molecular_function	GO_ENOYL_COA_HYDRATASE_ACTIVITY	0.107955	0.0632991	0.0881079	128812	572	567	NO
37523	Verbal-numerical reasoning (baseline)	c5_GO_molecular_function	GO_EPOXIDE_HYDROLASE_ACTIVITY	-0.102416	0.0779483	0.188884	128812	362	358	NO
37524	Verbal-numerical reasoning (baseline)	c5_GO_molecular_function	GO_ESTRADIOL_17_BETA_DEHYDROGENASE_ACTIVITY	0.0682522	0.0779487	0.381247	128812	372	368	NO
37525	Verbal-numerical reasoning (baseline)	c5_GO_molecular_function	GO_EXOPOLYPHOSPHATASE_ACTIVITY	-0.0556397	0.0829604	0.502427	128812	338	336	NO
37526	Verbal-numerical reasoning (baseline)	c5_GO_molecular_function	GO_FATTY_ACID_SYNTHASE_ACTIVITY	0.0690854	0.0924727	0.45501	128812	263	261	NO
37527	Verbal-numerical reasoning (baseline)	c5_GO_molecular_function	GO_FATTY_ACYL_COA_SYNTHASE_ACTIVITY	0.0129956	0.0761375	0.864471	128812	439	437	NO
37528	Verbal-numerical reasoning (baseline)	c5_GO_molecular_function	GO_FRUCTOSE_2_6_BISPHOSPHATE_2_PHOSPHATASE_ACTIVITY	-0.257792	0.127673	0.0434728	128812	142	141	NO
37529	Verbal-numerical reasoning (baseline)	c5_GO_molecular_function	GO_GLUTATHIONE_TRANSFERASE_ACTIVITY	0.0531819	0.0660542	0.42075	128812	521	518	NO
37530	Verbal-numerical reasoning (baseline)	c5_GO_molecular_function	GO_GLYCOLIPID_MANNOSYLTRANSFERASE_ACTIVITY	0.0525072	0.0948033	0.57968	128812	251	249	NO
37531	Verbal-numerical reasoning (baseline)	c5_GO_molecular_function	GO_GUANYLATE_CYCLASE_ACTIVITY	-0.0447732	0.0615127	0.466695	128812	629	628	NO
37532	Verbal-numerical reasoning (baseline)	c5_GO_molecular_function	GO_GUANYLATE_KINASE_ACTIVITY	-0.0289363	0.0819972	0.724169	128812	329	323	NO
37533	Verbal-numerical reasoning (baseline)	c5_GO_molecular_function	GO_HELICASE_ACTIVITY	-0.0153176	0.0146471	0.295667	128812	10880	10653	NO
37534	Verbal-numerical reasoning (baseline)	c5_GO_molecular_function	GO_HEXOKINASE_ACTIVITY	0.116002	0.0860311	0.177539	128812	310	309	NO
37535	Verbal-numerical reasoning (baseline)	c5_GO_molecular_function	GO_HYALURONONGLUCOSAMINIDASE_ACTIVITY	-0.00339695	0.0753944	0.964063	128812	390	388	NO
37536	Verbal-numerical reasoning (baseline)	c5_GO_molecular_function	GO_1_PHOSPHATIDYLINOSITOL_4_KINASE_ACTIVITY	0.100983	0.0929178	0.277129	128812	261	261	NO
37537	Verbal-numerical reasoning (baseline)	c5_GO_molecular_function	GO_PHOSPHATIDYLINOSITOL_4_5_BISPHOSPHATE_5_PHOSPHATASE_ACTIVITY	0.040689	0.0682865	0.551272	128812	511	503	NO
37538	Verbal-numerical reasoning (baseline)	c5_GO_molecular_function	GO_INOSITOL_POLYPHOSPHATE_5_PHOSPHATASE_ACTIVITY	0.0695613	0.101204	0.49187	128812	239	238	NO
37539	Verbal-numerical reasoning (baseline)	c5_GO_molecular_function	GO_ISOCITRATE_DEHYDROGENASE_ACTIVITY	0.133748	0.131377	0.308655	128812	137	137	NO
37540	Verbal-numerical reasoning (baseline)	c5_GO_molecular_function	GO_LACTATE_DEHYDROGENASE_ACTIVITY	-0.0935229	0.106242	0.37871	128812	192	192	NO
37541	Verbal-numerical reasoning (baseline)	c5_GO_molecular_function	GO_L_LACTATE_DEHYDROGENASE_ACTIVITY	0.0665068	0.138333	0.630679	128812	124	124	NO
37542	Verbal-numerical reasoning (baseline)	c5_GO_molecular_function	GO_LEUKOTRIENE_C4_SYNTHASE_ACTIVITY	0.199329	0.191499	0.297928	128812	74	74	NO
37543	Verbal-numerical reasoning (baseline)	c5_GO_molecular_function	GO_LIPOPROTEIN_LIPASE_ACTIVITY	0.0792134	0.0849676	0.351195	128812	297	297	NO
37544	Verbal-numerical reasoning (baseline)	c5_GO_molecular_function	GO_LONG_CHAIN_FATTY_ACID_COA_LIGASE_ACTIVITY	-0.0556697	0.0583542	0.340088	128812	706	705	NO
37545	Verbal-numerical reasoning (baseline)	c5_GO_molecular_function	GO_LYSINE_N_ACETYLTRANSFERASE_ACTIVITY_ACTING_ON_ACETYL_PHOSPHATE_AS_DONOR	0.0501288	0.101196	0.620345	128812	212	212	NO
37546	Verbal-numerical reasoning (baseline)	c5_GO_molecular_function	GO_MONOOXYGENASE_ACTIVITY	-0.0196549	0.0213503	0.357264	128812	4835	4766	NO
37547	Verbal-numerical reasoning (baseline)	c5_GO_molecular_function	GO_N_N_DIMETHYLANILINE_MONOOXYGENASE_ACTIVITY	-0.0995894	0.0933839	0.286221	128812	238	238	NO
37548	Verbal-numerical reasoning (baseline)	c5_GO_molecular_function	GO_NUCLEASE_ACTIVITY	-0.0126371	0.0150001	0.399525	128812	10115	9885	NO
37549	Verbal-numerical reasoning (baseline)	c5_GO_molecular_function	GO_ENDONUCLEASE_ACTIVITY	-0.0241183	0.0199983	0.227814	128812	5546	5467	NO
37550	Verbal-numerical reasoning (baseline)	c5_GO_molecular_function	GO_ENDODEOXYRIBONUCLEASE_ACTIVITY	-0.0233143	0.0304268	0.443532	128812	2314	2294	NO
37551	Verbal-numerical reasoning (baseline)	c5_GO_molecular_function	GO_ENDORIBONUCLEASE_ACTIVITY	-0.0147176	0.0300825	0.624671	128812	2466	2442	NO
37552	Verbal-numerical reasoning (baseline)	c5_GO_molecular_function	GO_RNA_DNA_HYBRID_RIBONUCLEASE_ACTIVITY	0.0923878	0.0933772	0.322467	128812	264	264	NO
37553	Verbal-numerical reasoning (baseline)	c5_GO_molecular_function	GO_RIBONUCLEASE_P_ACTIVITY	0.0963741	0.0867796	0.266759	128812	271	271	NO
37554	Verbal-numerical reasoning (baseline)	c5_GO_molecular_function	GO_EXONUCLEASE_ACTIVITY	-0.00676184	0.0220542	0.759147	128812	4550	4491	NO
37555	Verbal-numerical reasoning (baseline)	c5_GO_molecular_function	GO_PHOSPHODIESTERASE_I_ACTIVITY	-0.0714587	0.0690161	0.300488	128812	429	422	NO
37556	Verbal-numerical reasoning (baseline)	c5_GO_molecular_function	GO_EXODEOXYRIBONUCLEASE_ACTIVITY	0.108951	0.0469213	0.0202347	128812	1025	1016	NO
37557	Verbal-numerical reasoning (baseline)	c5_GO_molecular_function	GO_DEOXYRIBONUCLEASE_I_ACTIVITY	-0.16942	0.125377	0.176606	128812	136	136	NO
37558	Verbal-numerical reasoning (baseline)	c5_GO_molecular_function	GO_EXORIBONUCLEASE_ACTIVITY	-0.00957027	0.034085	0.778882	128812	1888	1871	NO
37559	Verbal-numerical reasoning (baseline)	c5_GO_molecular_function	GO_POLY_A_SPECIFIC_RIBONUCLEASE_ACTIVITY	0.0482938	0.0644821	0.45389	128812	555	554	NO
37560	Verbal-numerical reasoning (baseline)	c5_GO_molecular_function	GO_DEOXYRIBONUCLEASE_ACTIVITY	0.00712811	0.0263377	0.786666	128812	3134	3096	NO
37561	Verbal-numerical reasoning (baseline)	c5_GO_molecular_function	GO_RIBONUCLEASE_ACTIVITY	-0.00713134	0.0220704	0.746607	128812	4598	4536	NO
37562	Verbal-numerical reasoning (baseline)	c5_GO_molecular_function	GO_TRNA_SPECIFIC_RIBONUCLEASE_ACTIVITY	-0.0102807	0.0699766	0.883199	128812	437	436	NO
37563	Verbal-numerical reasoning (baseline)	c5_GO_molecular_function	GO_NUCLEOSIDE_DIPHOSPHATE_KINASE_ACTIVITY	-0.12532	0.0581254	0.0310827	128812	630	627	NO
37564	Verbal-numerical reasoning (baseline)	c5_GO_molecular_function	GO_NUCLEOTIDE_DIPHOSPHATASE_ACTIVITY	0.00365014	0.0615105	0.95268	128812	523	521	NO
37565	Verbal-numerical reasoning (baseline)	c5_GO_molecular_function	GO_HYDROLASE_ACTIVITY_HYDROLYZING_O_GLYCOSYL_COMPOUNDS	0.0263292	0.0188054	0.16149	128812	6201	6089	NO
37566	Verbal-numerical reasoning (baseline)	c5_GO_molecular_function	GO_BETA_N_ACETYLHEXOSAMINIDASE_ACTIVITY	-0.200892	0.118233	0.0892985	128812	147	147	NO
37567	Verbal-numerical reasoning (baseline)	c5_GO_molecular_function	GO_BETA_GALACTOSIDASE_ACTIVITY	-0.0250784	0.0709574	0.723768	128812	384	383	NO
37568	Verbal-numerical reasoning (baseline)	c5_GO_molecular_function	GO_MANNOSYL_OLIGOSACCHARIDE_1_2_ALPHA_MANNOSIDASE_ACTIVITY	0.0235164	0.0746718	0.752815	128812	430	425	NO
37569	Verbal-numerical reasoning (baseline)	c5_GO_molecular_function	GO_OLIGOSACCHARYL_TRANSFERASE_ACTIVITY	-0.144611	0.113788	0.203774	128812	174	174	NO
37570	Verbal-numerical reasoning (baseline)	c5_GO_molecular_function	GO_DOLICHYL_DIPHOSPHOOLIGOSACCHARIDE_PROTEIN_GLYCOTRANSFERASE_ACTIVITY	-0.0989003	0.126517	0.434382	128812	141	141	NO
37571	Verbal-numerical reasoning (baseline)	c5_GO_molecular_function	GO_PEPTIDE_ALPHA_N_ACETYLTRANSFERASE_ACTIVITY	-0.0895033	0.0813781	0.271402	128812	345	338	NO
37572	Verbal-numerical reasoning (baseline)	c5_GO_molecular_function	GO_GLUTATHIONE_PEROXIDASE_ACTIVITY	0.102875	0.0715744	0.15063	128812	430	430	NO
37573	Verbal-numerical reasoning (baseline)	c5_GO_molecular_function	GO_PHOSPHOLIPASE_ACTIVITY	-0.0233504	0.0211666	0.269953	128812	5005	4943	NO
37574	Verbal-numerical reasoning (baseline)	c5_GO_molecular_function	GO_LYSOPHOSPHOLIPASE_ACTIVITY	-0.00659464	0.040193	0.869673	128812	1370	1366	NO
37575	Verbal-numerical reasoning (baseline)	c5_GO_molecular_function	GO_PHOSPHOLIPASE_A2_ACTIVITY	-0.0282872	0.0434444	0.514976	128812	1107	1100	NO
37576	Verbal-numerical reasoning (baseline)	c5_GO_molecular_function	GO_PHOSPHOLIPASE_C_ACTIVITY	-0.0227643	0.0381028	0.550213	128812	1518	1506	NO
37577	Verbal-numerical reasoning (baseline)	c5_GO_molecular_function	GO_PHOSPHOLIPASE_D_ACTIVITY	-0.0421176	0.0799026	0.598117	128812	386	386	NO
37578	Verbal-numerical reasoning (baseline)	c5_GO_molecular_function	GO_1_4_ALPHA_OLIGOGLUCAN_PHOSPHORYLASE_ACTIVITY	-0.0647941	0.0746775	0.385586	128812	389	386	NO
37579	Verbal-numerical reasoning (baseline)	c5_GO_molecular_function	GO_POLYNUCLEOTIDE_ADENYLYLTRANSFERASE_ACTIVITY	-0.0774869	0.0846193	0.35982	128812	319	319	NO
37580	Verbal-numerical reasoning (baseline)	c5_GO_molecular_function	GO_POLYPEPTIDE_N_ACETYLGALACTOSAMINYLTRANSFERASE_ACTIVITY	-0.00885084	0.048005	0.853721	128812	1012	1001	NO
37581	Verbal-numerical reasoning (baseline)	c5_GO_molecular_function	GO_PROCOLLAGEN_PROLINE_4_DIOXYGENASE_ACTIVITY	-0.168891	0.0903008	0.061442	128812	251	250	NO
37582	Verbal-numerical reasoning (baseline)	c5_GO_molecular_function	GO_PRENYLTRANSFERASE_ACTIVITY	-0.0264368	0.0634431	0.676898	128812	558	555	NO
37583	Verbal-numerical reasoning (baseline)	c5_GO_molecular_function	GO_PROTEIN_GERANYLGERANYLTRANSFERASE_ACTIVITY	0.19027	0.108344	0.0790633	128812	192	192	NO
37584	Verbal-numerical reasoning (baseline)	c5_GO_molecular_function	GO_PROTEIN_ARGININE_DEIMINASE_ACTIVITY	-0.147867	0.0787701	0.0604936	128812	374	374	NO
37585	Verbal-numerical reasoning (baseline)	c5_GO_molecular_function	GO_PROTEIN_KINASE_ACTIVITY	-0.019243	0.00911656	0.0347933	128812	30364	28789	NO
37586	Verbal-numerical reasoning (baseline)	c5_GO_molecular_function	GO_PROTEIN_SERINE_THREONINE_KINASE_ACTIVITY	-0.0190733	0.0102578	0.0629726	128812	23245	22270	NO
37587	Verbal-numerical reasoning (baseline)	c5_GO_molecular_function	GO_TRANSMEMBRANE_RECEPTOR_PROTEIN_SERINE_THREONINE_KINASE_ACTIVITY	-0.00425619	0.0547754	0.938065	128812	742	734	NO
37588	Verbal-numerical reasoning (baseline)	c5_GO_molecular_function	GO_AMP_ACTIVATED_PROTEIN_KINASE_ACTIVITY	-0.0222053	0.0947973	0.8148	128812	256	256	NO
37589	Verbal-numerical reasoning (baseline)	c5_GO_molecular_function	GO_CALMODULIN_DEPENDENT_PROTEIN_KINASE_ACTIVITY	-0.0318941	0.042897	0.457178	128812	1156	1153	NO
37590	Verbal-numerical reasoning (baseline)	c5_GO_molecular_function	GO_PHOSPHORYLASE_KINASE_ACTIVITY	-0.0713889	0.102383	0.485632	128812	229	229	NO
37591	Verbal-numerical reasoning (baseline)	c5_GO_molecular_function	GO_CYCLIC_NUCLEOTIDE_DEPENDENT_PROTEIN_KINASE_ACTIVITY	0.0125734	0.0962791	0.896097	128812	235	235	NO
37592	Verbal-numerical reasoning (baseline)	c5_GO_molecular_function	GO_CAMP_DEPENDENT_PROTEIN_KINASE_ACTIVITY	0.0817777	0.117289	0.485659	128812	159	159	NO
37593	Verbal-numerical reasoning (baseline)	c5_GO_molecular_function	GO_PROTEIN_KINASE_C_ACTIVITY	0.0804385	0.0530849	0.129704	128812	762	761	NO
37594	Verbal-numerical reasoning (baseline)	c5_GO_molecular_function	GO_G_PROTEIN_COUPLED_RECEPTOR_KINASE_ACTIVITY	-0.0437267	0.0924713	0.636308	128812	264	263	NO
37595	Verbal-numerical reasoning (baseline)	c5_GO_molecular_function	GO_NF_KAPPAB_INDUCING_KINASE_ACTIVITY	0.102398	0.0916028	0.263635	128812	239	239	NO
37596	Verbal-numerical reasoning (baseline)	c5_GO_molecular_function	GO_JUN_KINASE_KINASE_KINASE_ACTIVITY	-0.0653543	0.0782108	0.403372	128812	329	326	NO
37597	Verbal-numerical reasoning (baseline)	c5_GO_molecular_function	GO_MAP_KINASE_ACTIVITY	0.0110057	0.0536898	0.837583	128812	757	752	NO
37598	Verbal-numerical reasoning (baseline)	c5_GO_molecular_function	GO_MAP_KINASE_KINASE_ACTIVITY	0.119381	0.058572	0.0415332	128812	690	689	NO
37599	Verbal-numerical reasoning (baseline)	c5_GO_molecular_function	GO_MAP_KINASE_KINASE_KINASE_ACTIVITY	-0.0797423	0.0460635	0.0834293	128812	1012	995	NO
37600	Verbal-numerical reasoning (baseline)	c5_GO_molecular_function	GO_RIBOSOMAL_PROTEIN_S6_KINASE_ACTIVITY	-0.201782	0.107644	0.0608593	128812	170	169	NO
37601	Verbal-numerical reasoning (baseline)	c5_GO_molecular_function	GO_PROTEIN_SERINE_THREONINE_TYROSINE_KINASE_ACTIVITY	-0.020135	0.0365814	0.582034	128812	1717	1701	NO
37602	Verbal-numerical reasoning (baseline)	c5_GO_molecular_function	GO_PROTEIN_TYROSINE_KINASE_ACTIVITY	-0.00459991	0.0160076	0.773839	128812	8897	8751	NO
37603	Verbal-numerical reasoning (baseline)	c5_GO_molecular_function	GO_TRANSMEMBRANE_RECEPTOR_PROTEIN_TYROSINE_KINASE_ACTIVITY	-0.0355845	0.0238048	0.134957	128812	3851	3820	NO
37604	Verbal-numerical reasoning (baseline)	c5_GO_molecular_function	GO_NON_MEMBRANE_SPANNING_PROTEIN_TYROSINE_KINASE_ACTIVITY	0.0662285	0.0321333	0.0393	128812	2113	2097	NO
37605	Verbal-numerical reasoning (baseline)	c5_GO_molecular_function	GO_PROTEIN_LYSINE_6_OXIDASE_ACTIVITY	0.0484757	0.0871311	0.57797	128812	284	284	NO
37606	Verbal-numerical reasoning (baseline)	c5_GO_molecular_function	GO_PHOSPHOPROTEIN_PHOSPHATASE_ACTIVITY	-0.0336393	0.0167972	0.0452144	128812	7842	7694	NO
37607	Verbal-numerical reasoning (baseline)	c5_GO_molecular_function	GO_PROTEIN_SERINE_THREONINE_PHOSPHATASE_ACTIVITY	-0.0112254	0.0271958	0.679782	128812	2919	2889	NO
37608	Verbal-numerical reasoning (baseline)	c5_GO_molecular_function	GO_CALCIUM_DEPENDENT_PROTEIN_SERINE_THREONINE_PHOSPHATASE_ACTIVITY	-0.0653434	0.124273	0.599025	128812	138	138	NO
37609	Verbal-numerical reasoning (baseline)	c5_GO_molecular_function	GO_MAGNESIUM_DEPENDENT_PROTEIN_SERINE_THREONINE_PHOSPHATASE_ACTIVITY	0.0259321	0.0761309	0.733386	128812	362	360	NO
37610	Verbal-numerical reasoning (baseline)	c5_GO_molecular_function	GO_PROTEIN_TYROSINE_PHOSPHATASE_ACTIVITY	-0.0300852	0.0212691	0.157218	128812	4799	4731	NO
37611	Verbal-numerical reasoning (baseline)	c5_GO_molecular_function	GO_NON_MEMBRANE_SPANNING_PROTEIN_TYROSINE_PHOSPHATASE_ACTIVITY	0.0433697	0.0771516	0.574024	128812	346	343	NO
37612	Verbal-numerical reasoning (baseline)	c5_GO_molecular_function	GO_PYRUVATE_DEHYDROGENASE_ACTIVITY	0.0231031	0.100603	0.818368	128812	221	218	NO
37613	Verbal-numerical reasoning (baseline)	c5_GO_molecular_function	GO_RETINOL_DEHYDROGENASE_ACTIVITY	-0.0648084	0.0613773	0.291015	128812	563	559	NO
37614	Verbal-numerical reasoning (baseline)	c5_GO_molecular_function	GO_RIBOSE_PHOSPHATE_DIPHOSPHOKINASE_ACTIVITY	0.191414	0.160889	0.234154	128812	86	86	NO
37615	Verbal-numerical reasoning (baseline)	c5_GO_molecular_function	GO_SPHINGOMYELIN_PHOSPHODIESTERASE_ACTIVITY	-0.0385338	0.0929205	0.678365	128812	273	267	NO
37616	Verbal-numerical reasoning (baseline)	c5_GO_molecular_function	GO_STEROL_ESTERASE_ACTIVITY	-0.0206388	0.0590387	0.726654	128812	591	589	NO
37617	Verbal-numerical reasoning (baseline)	c5_GO_molecular_function	GO_SUPEROXIDE_DISMUTASE_ACTIVITY	-0.158231	0.146516	0.280165	128812	86	86	NO
37618	Verbal-numerical reasoning (baseline)	c5_GO_molecular_function	GO_THIOREDOXIN_DISULFIDE_REDUCTASE_ACTIVITY	0.0291703	0.085316	0.73242	128812	259	258	NO
37619	Verbal-numerical reasoning (baseline)	c5_GO_molecular_function	GO_TRIGLYCERIDE_LIPASE_ACTIVITY	-0.0026182	0.0350367	0.940432	128812	1741	1732	NO
37620	Verbal-numerical reasoning (baseline)	c5_GO_molecular_function	GO_ENZYME_INHIBITOR_ACTIVITY	-0.0356019	0.0134191	0.00797726	128812	12947	12624	NO
37621	Verbal-numerical reasoning (baseline)	c5_GO_molecular_function	GO_PHOSPHOLIPASE_INHIBITOR_ACTIVITY	0.115898	0.0776772	0.135689	128812	339	338	NO
37622	Verbal-numerical reasoning (baseline)	c5_GO_molecular_function	GO_CYCLIN_DEPENDENT_PROTEIN_SERINE_THREONINE_KINASE_INHIBITOR_ACTIVITY	0.0685844	0.102379	0.502919	128812	193	193	NO
37623	Verbal-numerical reasoning (baseline)	c5_GO_molecular_function	GO_CAMP_DEPENDENT_PROTEIN_KINASE_INHIBITOR_ACTIVITY	0.186063	0.154233	0.227675	128812	111	111	NO
37624	Verbal-numerical reasoning (baseline)	c5_GO_molecular_function	GO_PROTEIN_SERINE_THREONINE_PHOSPHATASE_INHIBITOR_ACTIVITY	0.0248483	0.10983	0.821013	128812	190	186	NO
37625	Verbal-numerical reasoning (baseline)	c5_GO_molecular_function	GO_SERINE_TYPE_ENDOPEPTIDASE_INHIBITOR_ACTIVITY	-0.0330856	0.0227236	0.145394	128812	4278	4231	NO
37626	Verbal-numerical reasoning (baseline)	c5_GO_molecular_function	GO_CYSTEINE_TYPE_ENDOPEPTIDASE_INHIBITOR_ACTIVITY	-0.0969217	0.0374375	0.00962957	128812	1493	1479	NO
37627	Verbal-numerical reasoning (baseline)	c5_GO_molecular_function	GO_COMPLEMENT_RECEPTOR_ACTIVITY	0.00795486	0.0867672	0.926952	128812	325	325	NO
37628	Verbal-numerical reasoning (baseline)	c5_GO_molecular_function	GO_CYTOKINE_RECEPTOR_ACTIVITY	0.0348599	0.0275101	0.205098	128812	2934	2911	NO
37629	Verbal-numerical reasoning (baseline)	c5_GO_molecular_function	GO_CILIARY_NEUROTROPHIC_FACTOR_RECEPTOR_ACTIVITY	0.168663	0.0829543	0.0420337	128812	327	324	NO
37630	Verbal-numerical reasoning (baseline)	c5_GO_molecular_function	GO_INTERFERON_RECEPTOR_ACTIVITY	0.0985871	0.0967875	0.308398	128812	209	209	NO
37631	Verbal-numerical reasoning (baseline)	c5_GO_molecular_function	GO_INTERLEUKIN_1_RECEPTOR_ACTIVITY	0.140629	0.0933913	0.132121	128812	268	267	NO
37632	Verbal-numerical reasoning (baseline)	c5_GO_molecular_function	GO_ONCOSTATIN_M_RECEPTOR_ACTIVITY	0.177902	0.0920214	0.0532058	128812	262	259	NO
37633	Verbal-numerical reasoning (baseline)	c5_GO_molecular_function	GO_G_PROTEIN_COUPLED_RECEPTOR_ACTIVITY	-0.00147853	0.0131536	0.910502	128812	13703	13333	NO
37634	Verbal-numerical reasoning (baseline)	c5_GO_molecular_function	GO_ADRENERGIC_RECEPTOR_ACTIVITY	-0.00151357	0.128875	0.99063	128812	131	131	NO
37635	Verbal-numerical reasoning (baseline)	c5_GO_molecular_function	GO_ALPHA_ADRENERGIC_RECEPTOR_ACTIVITY	-0.0918759	0.144764	0.52565	128812	98	98	NO
37636	Verbal-numerical reasoning (baseline)	c5_GO_molecular_function	GO_DOPAMINE_NEUROTRANSMITTER_RECEPTOR_ACTIVITY	0.298643	0.152181	0.0497158	128812	92	92	NO
37637	Verbal-numerical reasoning (baseline)	c5_GO_molecular_function	GO_ICOSANOID_RECEPTOR_ACTIVITY	-0.0149758	0.0849675	0.860095	128812	294	292	NO
37638	Verbal-numerical reasoning (baseline)	c5_GO_molecular_function	GO_PROSTANOID_RECEPTOR_ACTIVITY	-0.0321209	0.0871359	0.712404	128812	278	276	NO
37639	Verbal-numerical reasoning (baseline)	c5_GO_molecular_function	GO_PROSTAGLANDIN_E_RECEPTOR_ACTIVITY	-0.127388	0.116389	0.273739	128812	155	153	NO
37640	Verbal-numerical reasoning (baseline)	c5_GO_molecular_function	GO_HISTAMINE_RECEPTOR_ACTIVITY	-0.175347	0.187633	0.350038	128812	69	69	NO
37641	Verbal-numerical reasoning (baseline)	c5_GO_molecular_function	GO_IONOTROPIC_GLUTAMATE_RECEPTOR_ACTIVITY	-0.0922746	0.0482552	0.0558502	128812	927	914	NO
37642	Verbal-numerical reasoning (baseline)	c5_GO_molecular_function	GO_NMDA_GLUTAMATE_RECEPTOR_ACTIVITY	-0.0651894	0.069391	0.347502	128812	428	420	NO
37643	Verbal-numerical reasoning (baseline)	c5_GO_molecular_function	GO_MELANOCORTIN_RECEPTOR_ACTIVITY	0.146563	0.144877	0.311712	128812	104	104	NO
37644	Verbal-numerical reasoning (baseline)	c5_GO_molecular_function	GO_NEUROPEPTIDE_Y_RECEPTOR_ACTIVITY	-0.0418885	0.110585	0.704844	128812	193	190	NO
37645	Verbal-numerical reasoning (baseline)	c5_GO_molecular_function	GO_OLFACTORY_RECEPTOR_ACTIVITY	-0.00658919	0.0291965	0.821447	128812	2743	2669	NO
37646	Verbal-numerical reasoning (baseline)	c5_GO_molecular_function	GO_OPIOID_RECEPTOR_ACTIVITY	0.0150409	0.103664	0.884638	128812	197	197	NO
37647	Verbal-numerical reasoning (baseline)	c5_GO_molecular_function	GO_SOMATOSTATIN_RECEPTOR_ACTIVITY	0.188957	0.221111	0.392785	128812	49	49	NO
37648	Verbal-numerical reasoning (baseline)	c5_GO_molecular_function	GO_VASOPRESSIN_RECEPTOR_ACTIVITY	0.0371857	0.0860355	0.665587	128812	296	296	NO
37649	Verbal-numerical reasoning (baseline)	c5_GO_molecular_function	GO_EPHRIN_RECEPTOR_ACTIVITY	0.0547738	0.0458997	0.23274	128812	1007	1003	NO
37650	Verbal-numerical reasoning (baseline)	c5_GO_molecular_function	GO_GPI_LINKED_EPHRIN_RECEPTOR_ACTIVITY	0.0211968	0.0771509	0.783513	128812	329	326	NO
37651	Verbal-numerical reasoning (baseline)	c5_GO_molecular_function	GO_FIBROBLAST_GROWTH_FACTOR_ACTIVATED_RECEPTOR_ACTIVITY	-0.0544617	0.106929	0.610524	128812	197	197	NO
37652	Verbal-numerical reasoning (baseline)	c5_GO_molecular_function	GO_VASCULAR_ENDOTHELIAL_GROWTH_FACTOR_ACTIVATED_RECEPTOR_ACTIVITY	-0.124757	0.0790425	0.114487	128812	346	344	NO
37653	Verbal-numerical reasoning (baseline)	c5_GO_molecular_function	GO_TRANSFORMING_GROWTH_FACTOR_BETA_ACTIVATED_RECEPTOR_ACTIVITY	0.00982123	0.0604842	0.871009	128812	614	606	NO
37654	Verbal-numerical reasoning (baseline)	c5_GO_molecular_function	GO_TRANSFORMING_GROWTH_FACTOR_BETA_RECEPTOR_ACTIVITY_TYPE_I	-0.119185	0.15221	0.433613	128812	124	123	NO
37655	Verbal-numerical reasoning (baseline)	c5_GO_molecular_function	GO_TUMOR_NECROSIS_FACTOR_ACTIVATED_RECEPTOR_ACTIVITY	-0.124344	0.100608	0.216487	128812	178	178	NO
37656	Verbal-numerical reasoning (baseline)	c5_GO_molecular_function	GO_DEATH_RECEPTOR_ACTIVITY	-0.0417601	0.0863995	0.628857	128812	247	247	NO
37657	Verbal-numerical reasoning (baseline)	c5_GO_molecular_function	GO_LOW_DENSITY_LIPOPROTEIN_PARTICLE_RECEPTOR_ACTIVITY	-0.0280649	0.0406409	0.489845	128812	1305	1292	NO
37658	Verbal-numerical reasoning (baseline)	c5_GO_molecular_function	GO_NETRIN_RECEPTOR_ACTIVITY	-0.0699068	0.0902998	0.438836	128812	271	269	NO
37659	Verbal-numerical reasoning (baseline)	c5_GO_molecular_function	GO_SCAVENGER_RECEPTOR_ACTIVITY	0.0237503	0.0259486	0.360045	128812	3304	3269	NO
37660	Verbal-numerical reasoning (baseline)	c5_GO_molecular_function	GO_SIGNAL_SEQUENCE_BINDING	-0.0647416	0.0385478	0.0930546	128812	1479	1465	NO
37661	Verbal-numerical reasoning (baseline)	c5_GO_molecular_function	GO_NUCLEAR_EXPORT_SIGNAL_RECEPTOR_ACTIVITY	-0.00386367	0.0673967	0.954285	128812	473	472	NO
37662	Verbal-numerical reasoning (baseline)	c5_GO_molecular_function	GO_TRANSMEMBRANE_RECEPTOR_PROTEIN_TYROSINE_KINASE_ADAPTOR_ACTIVITY	0.0436843	0.0627342	0.486218	128812	519	516	NO
37663	Verbal-numerical reasoning (baseline)	c5_GO_molecular_function	GO_MAP_KINASE_SCAFFOLD_ACTIVITY	-0.0309113	0.0705532	0.661295	128812	416	414	NO
37664	Verbal-numerical reasoning (baseline)	c5_GO_molecular_function	GO_PROTEIN_KINASE_C_BINDING	-0.00883617	0.0314836	0.778972	128812	2426	2392	NO
37665	Verbal-numerical reasoning (baseline)	c5_GO_molecular_function	GO_GUANYL_NUCLEOTIDE_EXCHANGE_FACTOR_ACTIVITY	-0.0346744	0.0124537	0.00536572	128812	14818	14386	NO
37666	Verbal-numerical reasoning (baseline)	c5_GO_molecular_function	GO_ARF_GUANYL_NUCLEOTIDE_EXCHANGE_FACTOR_ACTIVITY	-0.0282076	0.0437715	0.519299	128812	1118	1111	NO
37667	Verbal-numerical reasoning (baseline)	c5_GO_molecular_function	GO_RAS_GUANYL_NUCLEOTIDE_EXCHANGE_FACTOR_ACTIVITY	-0.0373486	0.0168817	0.0269425	128812	7766	7633	NO
37668	Verbal-numerical reasoning (baseline)	c5_GO_molecular_function	GO_RHO_GUANYL_NUCLEOTIDE_EXCHANGE_FACTOR_ACTIVITY	-0.0392549	0.022824	0.0854533	128812	4185	4140	NO
37669	Verbal-numerical reasoning (baseline)	c5_GO_molecular_function	GO_GDP_DISSOCIATION_INHIBITOR_ACTIVITY	-0.120358	0.0606094	0.0470576	128812	616	607	NO
37670	Verbal-numerical reasoning (baseline)	c5_GO_molecular_function	GO_GTPASE_INHIBITOR_ACTIVITY	-0.0156919	0.0514714	0.760468	128812	786	781	NO
37671	Verbal-numerical reasoning (baseline)	c5_GO_molecular_function	GO_SIGNALING_RECEPTOR_BINDING	-0.0128465	0.0073611	0.0809536	128812	51769	47483	NO
37672	Verbal-numerical reasoning (baseline)	c5_GO_molecular_function	GO_FIBROBLAST_GROWTH_FACTOR_RECEPTOR_BINDING	0.156198	0.0732956	0.0330856	128812	399	398	NO
37673	Verbal-numerical reasoning (baseline)	c5_GO_molecular_function	GO_TYPE_1_FIBROBLAST_GROWTH_FACTOR_RECEPTOR_BINDING	0.581105	0.331656	0.0797536	128812	22	22	NO
37674	Verbal-numerical reasoning (baseline)	c5_GO_molecular_function	GO_FRIZZLED_BINDING	-0.0430269	0.0429434	0.316372	128812	1105	1096	NO
37675	Verbal-numerical reasoning (baseline)	c5_GO_molecular_function	GO_TYPE_2_FIBROBLAST_GROWTH_FACTOR_RECEPTOR_BINDING	0.411456	0.282858	0.145772	128812	27	27	NO
37676	Verbal-numerical reasoning (baseline)	c5_GO_molecular_function	GO_NOTCH_BINDING	0.0266929	0.0471528	0.571331	128812	1035	1028	NO
37677	Verbal-numerical reasoning (baseline)	c5_GO_molecular_function	GO_PATCHED_BINDING	0.00452931	0.104919	0.965566	128812	183	178	NO
37678	Verbal-numerical reasoning (baseline)	c5_GO_molecular_function	GO_TYPE_II_TRANSFORMING_GROWTH_FACTOR_BETA_RECEPTOR_BINDING	-0.144834	0.101787	0.154764	128812	212	212	NO
37679	Verbal-numerical reasoning (baseline)	c5_GO_molecular_function	GO_DEATH_RECEPTOR_BINDING	-0.0488013	0.0581231	0.401123	128812	627	624	NO
37680	Verbal-numerical reasoning (baseline)	c5_GO_molecular_function	GO_CYTOKINE_ACTIVITY	-0.00408569	0.0245926	0.868051	128812	3616	3551	NO
37681	Verbal-numerical reasoning (baseline)	c5_GO_molecular_function	GO_CYTOKINE_RECEPTOR_BINDING	0.0480655	0.0192453	0.0125078	128812	6060	5963	NO
37682	Verbal-numerical reasoning (baseline)	c5_GO_molecular_function	GO_CILIARY_NEUROTROPHIC_FACTOR_RECEPTOR_BINDING	0.17313	0.0798989	0.0302472	128812	334	331	NO
37683	Verbal-numerical reasoning (baseline)	c5_GO_molecular_function	GO_GROWTH_HORMONE_RECEPTOR_BINDING	0.152668	0.090297	0.0908894	128812	275	272	NO
37684	Verbal-numerical reasoning (baseline)	c5_GO_molecular_function	GO_TYPE_I_INTERFERON_RECEPTOR_BINDING	0.298202	0.354543	0.400299	128812	40	34	NO
37685	Verbal-numerical reasoning (baseline)	c5_GO_molecular_function	GO_INTERLEUKIN_2_RECEPTOR_BINDING	0.175409	0.120139	0.144279	128812	138	134	NO
37686	Verbal-numerical reasoning (baseline)	c5_GO_molecular_function	GO_INTERLEUKIN_6_RECEPTOR_BINDING	0.160819	0.0882823	0.0685119	128812	264	260	NO
37687	Verbal-numerical reasoning (baseline)	c5_GO_molecular_function	GO_INTERLEUKIN_12_RECEPTOR_BINDING	0.0621245	0.077947	0.425447	128812	347	347	NO
37688	Verbal-numerical reasoning (baseline)	c5_GO_molecular_function	GO_INTERLEUKIN_1_RECEPTOR_BINDING	0.0957468	0.0793232	0.227416	128812	360	360	NO
37689	Verbal-numerical reasoning (baseline)	c5_GO_molecular_function	GO_EPIDERMAL_GROWTH_FACTOR_RECEPTOR_BINDING	-0.0377107	0.0400505	0.34641	128812	1418	1405	NO
37690	Verbal-numerical reasoning (baseline)	c5_GO_molecular_function	GO_INSULIN_RECEPTOR_BINDING	-0.0665364	0.0507227	0.189601	128812	878	871	NO
37691	Verbal-numerical reasoning (baseline)	c5_GO_molecular_function	GO_INSULIN_LIKE_GROWTH_FACTOR_RECEPTOR_BINDING	0.0190179	0.075881	0.802102	128812	406	403	NO
37692	Verbal-numerical reasoning (baseline)	c5_GO_molecular_function	GO_TRANSFORMING_GROWTH_FACTOR_BETA_RECEPTOR_BINDING	-0.00676273	0.0514755	0.895477	128812	855	854	NO
37693	Verbal-numerical reasoning (baseline)	c5_GO_molecular_function	GO_PLATELET_DERIVED_GROWTH_FACTOR_RECEPTOR_BINDING	-0.0235925	0.0609896	0.698885	128812	599	598	NO
37694	Verbal-numerical reasoning (baseline)	c5_GO_molecular_function	GO_NERVE_GROWTH_FACTOR_RECEPTOR_BINDING	0.38235	0.331657	0.248976	128812	23	23	NO
37695	Verbal-numerical reasoning (baseline)	c5_GO_molecular_function	GO_TUMOR_NECROSIS_FACTOR_RECEPTOR_BINDING	0.097783	0.0596263	0.101022	128812	613	611	NO
37696	Verbal-numerical reasoning (baseline)	c5_GO_molecular_function	GO_NEUROTROPHIN_RECEPTOR_BINDING	0.247981	0.0947937	0.00889764	128812	258	258	NO
37697	Verbal-numerical reasoning (baseline)	c5_GO_molecular_function	GO_NEUROTROPHIN_TRK_RECEPTOR_BINDING	0.260308	0.127684	0.0414833	128812	165	165	NO
37698	Verbal-numerical reasoning (baseline)	c5_GO_molecular_function	GO_VASCULAR_ENDOTHELIAL_GROWTH_FACTOR_RECEPTOR_BINDING	0.0396943	0.0751518	0.597369	128812	444	438	NO
37699	Verbal-numerical reasoning (baseline)	c5_GO_molecular_function	GO_INTEGRIN_BINDING	-0.00828787	0.0166981	0.619658	128812	8120	7989	NO
37700	Verbal-numerical reasoning (baseline)	c5_GO_molecular_function	GO_HORMONE_ACTIVITY	0.0375869	0.0335676	0.262829	128812	1957	1944	NO
37701	Verbal-numerical reasoning (baseline)	c5_GO_molecular_function	GO_NEUROPEPTIDE_HORMONE_ACTIVITY	-0.000921805	0.0753971	0.990245	128812	358	357	NO
37702	Verbal-numerical reasoning (baseline)	c5_GO_molecular_function	GO_STRUCTURAL_MOLECULE_ACTIVITY	-0.00552851	0.00850708	0.515777	128812	35651	33535	NO
37703	Verbal-numerical reasoning (baseline)	c5_GO_molecular_function	GO_STRUCTURAL_CONSTITUENT_OF_CYTOSKELETON	0.00242085	0.021441	0.910104	128812	4951	4885	NO
37704	Verbal-numerical reasoning (baseline)	c5_GO_molecular_function	GO_EXTRACELLULAR_MATRIX_STRUCTURAL_CONSTITUENT	-0.011028	0.0120628	0.360602	128812	16075	15562	NO
37705	Verbal-numerical reasoning (baseline)	c5_GO_molecular_function	GO_STRUCTURAL_CONSTITUENT_OF_EYE_LENS	0.0117581	0.0566251	0.835504	128812	659	655	NO
37706	Verbal-numerical reasoning (baseline)	c5_GO_molecular_function	GO_INTRACELLULAR_LIGAND_GATED_ION_CHANNEL_ACTIVITY	-0.00241056	0.0272411	0.929487	128812	2952	2929	NO
37707	Verbal-numerical reasoning (baseline)	c5_GO_molecular_function	GO_INTRACELLULAR_CAMP_ACTIVATED_CATION_CHANNEL_ACTIVITY	-0.0612816	0.0711669	0.389186	128812	472	469	NO
37708	Verbal-numerical reasoning (baseline)	c5_GO_molecular_function	GO_INTRACELLULAR_CGMP_ACTIVATED_CATION_CHANNEL_ACTIVITY	0.00829134	0.0810843	0.918554	128812	368	368	NO
37709	Verbal-numerical reasoning (baseline)	c5_GO_molecular_function	GO_VOLUME_SENSITIVE_ANION_CHANNEL_ACTIVITY	-0.0158578	0.10003	0.874039	128812	253	252	NO
37710	Verbal-numerical reasoning (baseline)	c5_GO_molecular_function	GO_CALCIUM_ACTIVATED_CATION_CHANNEL_ACTIVITY	-0.029504	0.0414227	0.476301	128812	1250	1249	NO
37711	Verbal-numerical reasoning (baseline)	c5_GO_molecular_function	GO_INTRACELLULAR_CALCIUM_ACTIVATED_CHLORIDE_CHANNEL_ACTIVITY	-0.02743	0.044066	0.533631	128812	1127	1123	NO
37712	Verbal-numerical reasoning (baseline)	c5_GO_molecular_function	GO_EXTRACELLULAR_LIGAND_GATED_ION_CHANNEL_ACTIVITY	-0.0288166	0.0254788	0.258055	128812	3281	3231	NO
37713	Verbal-numerical reasoning (baseline)	c5_GO_molecular_function	GO_EXCITATORY_EXTRACELLULAR_LIGAND_GATED_ION_CHANNEL_ACTIVITY	0.0217448	0.0364715	0.551034	128812	1587	1570	NO
37714	Verbal-numerical reasoning (baseline)	c5_GO_molecular_function	GO_INHIBITORY_EXTRACELLULAR_LIGAND_GATED_ION_CHANNEL_ACTIVITY	-0.048294	0.0692059	0.485284	128812	424	423	NO
37715	Verbal-numerical reasoning (baseline)	c5_GO_molecular_function	GO_INWARD_RECTIFIER_POTASSIUM_CHANNEL_ACTIVITY	-0.00304605	0.0585732	0.958525	128812	617	615	NO
37716	Verbal-numerical reasoning (baseline)	c5_GO_molecular_function	GO_GAP_JUNCTION_CHANNEL_ACTIVITY	-0.0965335	0.0962737	0.316008	128812	246	246	NO
37717	Verbal-numerical reasoning (baseline)	c5_GO_molecular_function	GO_VOLTAGE_GATED_ION_CHANNEL_ACTIVITY	-0.0471452	0.0163259	0.00388064	128812	8677	8510	NO
37718	Verbal-numerical reasoning (baseline)	c5_GO_molecular_function	GO_VOLTAGE_GATED_CALCIUM_CHANNEL_ACTIVITY	-0.0353051	0.0289324	0.222368	128812	2732	2712	NO
37719	Verbal-numerical reasoning (baseline)	c5_GO_molecular_function	GO_CALCIUM_CHANNEL_REGULATOR_ACTIVITY	-0.0790476	0.0425498	0.0632043	128812	1168	1164	NO
37720	Verbal-numerical reasoning (baseline)	c5_GO_molecular_function	GO_VOLTAGE_GATED_CHLORIDE_CHANNEL_ACTIVITY	-0.0474586	0.0544939	0.383811	128812	721	718	NO
37721	Verbal-numerical reasoning (baseline)	c5_GO_molecular_function	GO_VOLTAGE_GATED_SODIUM_CHANNEL_ACTIVITY	-0.011499	0.0369181	0.755442	128812	1657	1642	NO
37722	Verbal-numerical reasoning (baseline)	c5_GO_molecular_function	GO_VOLTAGE_GATED_POTASSIUM_CHANNEL_ACTIVITY	-0.0715495	0.0289577	0.0134814	128812	2668	2651	NO
37723	Verbal-numerical reasoning (baseline)	c5_GO_molecular_function	GO_DELAYED_RECTIFIER_POTASSIUM_CHANNEL_ACTIVITY	-0.0238567	0.0541325	0.659424	128812	774	773	NO
37724	Verbal-numerical reasoning (baseline)	c5_GO_molecular_function	GO_ANION_CHANNEL_ACTIVITY	-0.0190687	0.0237818	0.422661	128812	3867	3823	NO
37725	Verbal-numerical reasoning (baseline)	c5_GO_molecular_function	GO_CATION_CHANNEL_ACTIVITY	-0.0257904	0.011725	0.0278368	128812	17286	16730	NO
37726	Verbal-numerical reasoning (baseline)	c5_GO_molecular_function	GO_POTASSIUM_CHANNEL_ACTIVITY	-0.0601733	0.0243959	0.013644	128812	3708	3678	NO
37727	Verbal-numerical reasoning (baseline)	c5_GO_molecular_function	GO_SODIUM_CHANNEL_ACTIVITY	-0.0087372	0.0271968	0.748015	128812	3019	2994	NO
37728	Verbal-numerical reasoning (baseline)	c5_GO_molecular_function	GO_AMINO_ACID_SODIUM_SYMPORTER_ACTIVITY	-0.0824407	0.0580131	0.155299	128812	643	637	NO
37729	Verbal-numerical reasoning (baseline)	c5_GO_molecular_function	GO_L_HISTIDINE_TRANSMEMBRANE_TRANSPORTER_ACTIVITY	-0.128654	0.13011	0.322759	128812	112	112	NO
37730	Verbal-numerical reasoning (baseline)	c5_GO_molecular_function	GO_DICARBOXYLIC_ACID_TRANSMEMBRANE_TRANSPORTER_ACTIVITY	-0.0603083	0.0373221	0.106121	128812	1643	1637	NO
37731	Verbal-numerical reasoning (baseline)	c5_GO_molecular_function	GO_INORGANIC_PHOSPHATE_TRANSMEMBRANE_TRANSPORTER_ACTIVITY	0.0803931	0.122154	0.510457	128812	140	140	NO
37732	Verbal-numerical reasoning (baseline)	c5_GO_molecular_function	GO_LIPID_TRANSPORTER_ACTIVITY	-0.00190179	0.0168748	0.910268	128812	7988	7845	NO
37733	Verbal-numerical reasoning (baseline)	c5_GO_molecular_function	GO_LONG_CHAIN_FATTY_ACID_TRANSPORTER_ACTIVITY	-0.0404888	0.0549649	0.461349	128812	758	757	NO
37734	Verbal-numerical reasoning (baseline)	c5_GO_molecular_function	GO_NEUROTRANSMITTER_TRANSMEMBRANE_TRANSPORTER_ACTIVITY	-0.0122363	0.0558293	0.826515	128812	702	700	NO
37735	Verbal-numerical reasoning (baseline)	c5_GO_molecular_function	GO_NUCLEOSIDE_TRANSMEMBRANE_TRANSPORTER_ACTIVITY	-0.0215805	0.0796062	0.786321	128812	334	334	NO
37736	Verbal-numerical reasoning (baseline)	c5_GO_molecular_function	GO_NUCLEOTIDE_SUGAR_TRANSMEMBRANE_TRANSPORTER_ACTIVITY	-0.185097	0.0742046	0.0126177	128812	412	405	NO
37737	Verbal-numerical reasoning (baseline)	c5_GO_molecular_function	GO_ORGANIC_ACID_TRANSMEMBRANE_TRANSPORTER_ACTIVITY	-0.0439694	0.0186175	0.0181914	128812	6611	6510	NO
37738	Verbal-numerical reasoning (baseline)	c5_GO_molecular_function	GO_ORGANIC_ACID_SODIUM_SYMPORTER_ACTIVITY	-0.0696081	0.0444951	0.117726	128812	1074	1064	NO
37739	Verbal-numerical reasoning (baseline)	c5_GO_molecular_function	GO_OXYGEN_CARRIER_ACTIVITY	0.106228	0.102421	0.299656	128812	176	176	NO
37740	Verbal-numerical reasoning (baseline)	c5_GO_molecular_function	GO_PURINE_NUCLEOBASE_TRANSMEMBRANE_TRANSPORTER_ACTIVITY	0.0513858	0.0871342	0.555372	128812	257	257	NO
37741	Verbal-numerical reasoning (baseline)	c5_GO_molecular_function	GO_ATP_TRANSMEMBRANE_TRANSPORTER_ACTIVITY	-0.162999	0.0500686	0.0011322	128812	840	836	NO
37742	Verbal-numerical reasoning (baseline)	c5_GO_molecular_function	GO_CARBOHYDRATE_PROTON_SYMPORTER_ACTIVITY	-0.0377567	0.0878977	0.667521	128812	285	281	NO
37743	Verbal-numerical reasoning (baseline)	c5_GO_molecular_function	GO_WATER_TRANSMEMBRANE_TRANSPORTER_ACTIVITY	-0.137063	0.0766381	0.0737068	128812	358	356	NO
37744	Verbal-numerical reasoning (baseline)	c5_GO_molecular_function	GO_COPPER_ION_TRANSMEMBRANE_TRANSPORTER_ACTIVITY	0.0448521	0.100624	0.655787	128812	238	237	NO
37745	Verbal-numerical reasoning (baseline)	c5_GO_molecular_function	GO_IRON_ION_TRANSMEMBRANE_TRANSPORTER_ACTIVITY	-0.0104178	0.10003	0.917053	128812	256	254	NO
37746	Verbal-numerical reasoning (baseline)	c5_GO_molecular_function	GO_MANGANESE_ION_TRANSMEMBRANE_TRANSPORTER_ACTIVITY	0.0141451	0.0737468	0.847894	128812	425	422	NO
37747	Verbal-numerical reasoning (baseline)	c5_GO_molecular_function	GO_ZINC_ION_TRANSMEMBRANE_TRANSPORTER_ACTIVITY	0.0113334	0.0562184	0.840233	128812	698	695	NO
37748	Verbal-numerical reasoning (baseline)	c5_GO_molecular_function	GO_CALCIUM_TRANSMEMBRANE_TRANSPORTER_ACTIVITY_PHOSPHORYLATIVE_MECHANISM	0.0884861	0.0709579	0.212392	128812	437	436	NO
37749	Verbal-numerical reasoning (baseline)	c5_GO_molecular_function	GO_CARBOHYDRATE_CATION_SYMPORTER_ACTIVITY	-0.0719375	0.0552423	0.192844	128812	722	710	NO
37750	Verbal-numerical reasoning (baseline)	c5_GO_molecular_function	GO_GLUCOSE_SODIUM_SYMPORTER_ACTIVITY	-0.0386302	0.0779489	0.620189	128812	360	354	NO
37751	Verbal-numerical reasoning (baseline)	c5_GO_molecular_function	GO_AMINO_ACID_CATION_SYMPORTER_ACTIVITY	-0.0697656	0.0533428	0.190919	128812	756	745	NO
37752	Verbal-numerical reasoning (baseline)	c5_GO_molecular_function	GO_SODIUM_PHOSPHATE_SYMPORTER_ACTIVITY	0.0448405	0.07097	0.527503	128812	450	447	NO
37753	Verbal-numerical reasoning (baseline)	c5_GO_molecular_function	GO_INORGANIC_ANION_EXCHANGER_ACTIVITY	-0.0251772	0.051092	0.622167	128812	854	852	NO
37754	Verbal-numerical reasoning (baseline)	c5_GO_molecular_function	GO_UDP_N_ACETYLGLUCOSAMINE_TRANSMEMBRANE_TRANSPORTER_ACTIVITY	-0.157577	0.113792	0.166121	128812	184	180	NO
37755	Verbal-numerical reasoning (baseline)	c5_GO_molecular_function	GO_SNAP_RECEPTOR_ACTIVITY	-0.00953323	0.0493743	0.846896	128812	821	816	NO
37756	Verbal-numerical reasoning (baseline)	c5_GO_molecular_function	GO_STEROID_BINDING	0.00197863	0.0233948	0.932599	128812	4114	4053	NO
37757	Verbal-numerical reasoning (baseline)	c5_GO_molecular_function	GO_VITAMIN_D_BINDING	0.0494584	0.0952821	0.603711	128812	251	251	NO
37758	Verbal-numerical reasoning (baseline)	c5_GO_molecular_function	GO_11_CIS_RETINAL_BINDING	-0.173159	0.112152	0.122598	128812	161	160	NO
37759	Verbal-numerical reasoning (baseline)	c5_GO_molecular_function	GO_FATTY_ACID_BINDING	-0.055731	0.0444492	0.209913	128812	1129	1120	NO
37760	Verbal-numerical reasoning (baseline)	c5_GO_molecular_function	GO_IRON_ION_BINDING	-0.0276572	0.0183079	0.130874	128812	6776	6655	NO
37761	Verbal-numerical reasoning (baseline)	c5_GO_molecular_function	GO_COPPER_ION_BINDING	-0.00146827	0.0319715	0.963371	128812	2092	2083	NO
37762	Verbal-numerical reasoning (baseline)	c5_GO_molecular_function	GO_CALCIUM_ION_BINDING	-0.0229745	0.00796888	0.00393943	128812	41636	38839	NO
37763	Verbal-numerical reasoning (baseline)	c5_GO_molecular_function	GO_CALMODULIN_BINDING	-0.0120848	0.0121291	0.319084	128812	15865	15410	NO
37764	Verbal-numerical reasoning (baseline)	c5_GO_molecular_function	GO_COLLAGEN_BINDING	-0.0253923	0.0214357	0.236186	128812	4765	4712	NO
37765	Verbal-numerical reasoning (baseline)	c5_GO_molecular_function	GO_INSULIN_LIKE_GROWTH_FACTOR_BINDING	-0.0535482	0.0427219	0.210058	128812	1193	1183	NO
37766	Verbal-numerical reasoning (baseline)	c5_GO_molecular_function	GO_LAMIN_BINDING	0.015342	0.0410626	0.708685	128812	1273	1267	NO
37767	Verbal-numerical reasoning (baseline)	c5_GO_molecular_function	GO_PROFILIN_BINDING	-0.0931965	0.0705563	0.186543	128812	495	490	NO
37768	Verbal-numerical reasoning (baseline)	c5_GO_molecular_function	GO_TROPOMYOSIN_BINDING	0.0353578	0.0579056	0.541458	128812	632	631	NO
37769	Verbal-numerical reasoning (baseline)	c5_GO_molecular_function	GO_MACROLIDE_BINDING	0.0588225	0.0807821	0.466515	128812	356	356	NO
37770	Verbal-numerical reasoning (baseline)	c5_GO_molecular_function	GO_FK506_BINDING	0.0990213	0.0903076	0.272867	128812	287	287	NO
37771	Verbal-numerical reasoning (baseline)	c5_GO_molecular_function	GO_GLUCOSE_BINDING	0.0110914	0.060484	0.854502	128812	604	602	NO
37772	Verbal-numerical reasoning (baseline)	c5_GO_molecular_function	GO_MANNOSE_BINDING	0.00262018	0.0543141	0.961524	128812	775	773	NO
37773	Verbal-numerical reasoning (baseline)	c5_GO_molecular_function	GO_GLYCOSAMINOGLYCAN_BINDING	-0.0142598	0.0148623	0.337329	128812	10140	9941	NO
37774	Verbal-numerical reasoning (baseline)	c5_GO_molecular_function	GO_HYALURONIC_ACID_BINDING	0.00353403	0.0372341	0.924383	128812	1548	1538	NO
37775	Verbal-numerical reasoning (baseline)	c5_GO_molecular_function	GO_FOLIC_ACID_BINDING	0.0366674	0.0891169	0.680741	128812	254	254	NO
37776	Verbal-numerical reasoning (baseline)	c5_GO_molecular_function	GO_PHOSPHOLIPID_BINDING	0.00418625	0.0101474	0.679941	128812	23594	22639	NO
37777	Verbal-numerical reasoning (baseline)	c5_GO_molecular_function	GO_CALCIUM_DEPENDENT_PHOSPHOLIPID_BINDING	-0.0293314	0.0275645	0.287286	128812	2887	2863	NO
37778	Verbal-numerical reasoning (baseline)	c5_GO_molecular_function	GO_1_PHOSPHATIDYLINOSITOL_BINDING	0.0447581	0.0510882	0.38098	128812	865	861	NO
37779	Verbal-numerical reasoning (baseline)	c5_GO_molecular_function	GO_PHOSPHATIDYLINOSITOL_4_5_BISPHOSPHATE_BINDING	0.0212045	0.0217246	0.329038	128812	4581	4539	NO
37780	Verbal-numerical reasoning (baseline)	c5_GO_molecular_function	GO_PHOSPHATIDYLINOSITOL_3_4_5_TRISPHOSPHATE_BINDING	0.0141012	0.0255095	0.580412	128812	3341	3298	NO
37781	Verbal-numerical reasoning (baseline)	c5_GO_molecular_function	GO_PHOSPHOLIPID_TRANSPORTER_ACTIVITY	0.00100998	0.028787	0.972012	128812	2712	2673	NO
37782	Verbal-numerical reasoning (baseline)	c5_GO_molecular_function	GO_ODORANT_BINDING	0.00274721	0.0667177	0.967155	128812	522	507	NO
37783	Verbal-numerical reasoning (baseline)	c5_GO_molecular_function	GO_CHEMOKINE_ACTIVITY	-0.0241942	0.0598649	0.686106	128812	567	558	NO
37784	Verbal-numerical reasoning (baseline)	c5_GO_molecular_function	GO_BETA_CATENIN_BINDING	-0.0754793	0.0296049	0.0107873	128812	2615	2597	NO
37785	Verbal-numerical reasoning (baseline)	c5_GO_molecular_function	GO_MICROTUBULE_BINDING	-0.0279532	0.0122705	0.0227231	128812	15795	15297	NO
37786	Verbal-numerical reasoning (baseline)	c5_GO_molecular_function	GO_PROTEIN_C_TERMINUS_BINDING	0.0142768	0.0162154	0.378621	128812	8868	8678	NO
37787	Verbal-numerical reasoning (baseline)	c5_GO_molecular_function	GO_MONOCARBOXYLIC_ACID_TRANSMEMBRANE_TRANSPORTER_ACTIVITY	-0.0708796	0.0306968	0.020944	128812	2370	2351	NO
37788	Verbal-numerical reasoning (baseline)	c5_GO_molecular_function	GO_HIGH_DENSITY_LIPOPROTEIN_PARTICLE_BINDING	-0.0248234	0.0663827	0.708446	128812	492	490	NO
37789	Verbal-numerical reasoning (baseline)	c5_GO_molecular_function	GO_AXON_GUIDANCE_RECEPTOR_ACTIVITY	0.000557701	0.0693903	0.993587	128812	483	483	NO
37790	Verbal-numerical reasoning (baseline)	c5_GO_molecular_function	GO_ENZYME_ACTIVATOR_ACTIVITY	-0.0400951	0.0101477	7.78182e-05	128812	23586	22565	NO
37791	Verbal-numerical reasoning (baseline)	c5_GO_molecular_function	GO_CALCIUM_SENSITIVE_GUANYLATE_CYCLASE_ACTIVATOR_ACTIVITY	0.229158	0.209778	0.274665	128812	57	57	NO
37792	Verbal-numerical reasoning (baseline)	c5_GO_molecular_function	GO_CHITIN_BINDING	-0.0478804	0.0826376	0.562319	128812	321	320	NO
37793	Verbal-numerical reasoning (baseline)	c5_GO_molecular_function	GO_GLUTAMATE_RECEPTOR_ACTIVITY	-0.0823178	0.0398336	0.0387795	128812	1343	1327	NO
37794	Verbal-numerical reasoning (baseline)	c5_GO_molecular_function	GO_TRANSLATION_TERMINATION_FACTOR_ACTIVITY	0.012888	0.107654	0.904708	128812	183	182	NO
37795	Verbal-numerical reasoning (baseline)	c5_GO_molecular_function	GO_N_ACETYLTRANSFERASE_ACTIVITY	-0.039021	0.0273679	0.153931	128812	3117	3066	NO
37796	Verbal-numerical reasoning (baseline)	c5_GO_molecular_function	GO_PHOSPHORIC_DIESTER_HYDROLASE_ACTIVITY	-0.030004	0.0223809	0.18005	128812	4613	4549	NO
37797	Verbal-numerical reasoning (baseline)	c5_GO_molecular_function	GO_GROWTH_FACTOR_ACTIVITY	-0.0427184	0.0275437	0.120921	128812	3089	3051	NO
37798	Verbal-numerical reasoning (baseline)	c5_GO_molecular_function	GO_CYTOSKELETAL_PROTEIN_BINDING	-0.0234748	0.00708201	0.000917652	128812	57480	52131	NO
37799	Verbal-numerical reasoning (baseline)	c5_GO_molecular_function	GO_CYTOSKELETAL_ANCHOR_ACTIVITY	-0.0952902	0.044301	0.0314804	128812	1140	1135	NO
37800	Verbal-numerical reasoning (baseline)	c5_GO_molecular_function	GO_DNA_DEPENDENT_ATPASE_ACTIVITY	-0.0262307	0.0175428	0.134854	128812	7460	7327	NO
37801	Verbal-numerical reasoning (baseline)	c5_GO_molecular_function	GO_5S_RRNA_BINDING	0.0686856	0.108353	0.526142	128812	208	207	NO
37802	Verbal-numerical reasoning (baseline)	c5_GO_molecular_function	GO_ALCOHOL_DEHYDROGENASE_NADPPLUS_ACTIVITY	-0.05395	0.0547737	0.324644	128812	689	676	NO
37803	Verbal-numerical reasoning (baseline)	c5_GO_molecular_function	GO_ACETYLESTERASE_ACTIVITY	0.0205162	0.0938418	0.826942	128812	242	242	NO
37804	Verbal-numerical reasoning (baseline)	c5_GO_molecular_function	GO_PRIMARY_AMINE_OXIDASE_ACTIVITY	0.0751148	0.0947971	0.428144	128812	269	268	NO
37805	Verbal-numerical reasoning (baseline)	c5_GO_molecular_function	GO_TRANSCRIPTION_FACTOR_BINDING	-0.0117357	0.0113125	0.299549	128812	18935	18298	NO
37806	Verbal-numerical reasoning (baseline)	c5_GO_molecular_function	GO_TRANSLATION_FACTOR_ACTIVITY_RNA_BINDING	-0.0657189	0.0305984	0.0317325	128812	2364	2341	NO
37807	Verbal-numerical reasoning (baseline)	c5_GO_molecular_function	GO_PROTEIN_TYROSINE_SERINE_THREONINE_PHOSPHATASE_ACTIVITY	-0.0202585	0.0390749	0.604143	128812	1422	1414	NO
37808	Verbal-numerical reasoning (baseline)	c5_GO_molecular_function	GO_NUCLEAR_LOCALIZATION_SEQUENCE_BINDING	-0.0713444	0.0510922	0.1626	128812	867	860	NO
37809	Verbal-numerical reasoning (baseline)	c5_GO_molecular_function	GO_CAMP_RESPONSE_ELEMENT_BINDING_PROTEIN_BINDING	-0.130718	0.106266	0.21866	128812	209	207	NO
37810	Verbal-numerical reasoning (baseline)	c5_GO_molecular_function	GO_OXYSTEROL_BINDING	0.0163575	0.108383	0.880037	128812	171	170	NO
37811	Verbal-numerical reasoning (baseline)	c5_GO_molecular_function	GO_POLY_A_BINDING	-0.0102407	0.0624516	0.869748	128812	553	543	NO
37812	Verbal-numerical reasoning (baseline)	c5_GO_molecular_function	GO_DRUG_BINDING	0.0400589	0.0243873	0.100465	128812	3673	3623	NO
37813	Verbal-numerical reasoning (baseline)	c5_GO_molecular_function	GO_SULFOTRANSFERASE_ACTIVITY	-0.0166998	0.0402333	0.678089	128812	1425	1414	NO
37814	Verbal-numerical reasoning (baseline)	c5_GO_molecular_function	GO_PROTEIN_PHOSPHATASE_1_BINDING	-0.137853	0.0442946	0.00185744	128812	1109	1104	NO
37815	Verbal-numerical reasoning (baseline)	c5_GO_molecular_function	GO_C_METHYLTRANSFERASE_ACTIVITY	-0.244153	0.116385	0.0359239	128812	156	155	NO
37816	Verbal-numerical reasoning (baseline)	c5_GO_molecular_function	GO_N_METHYLTRANSFERASE_ACTIVITY	0.00778521	0.0273791	0.776144	128812	3036	2984	NO
37817	Verbal-numerical reasoning (baseline)	c5_GO_molecular_function	GO_O_METHYLTRANSFERASE_ACTIVITY	-0.10426	0.0555295	0.0604436	128812	722	718	NO
37818	Verbal-numerical reasoning (baseline)	c5_GO_molecular_function	GO_S_METHYLTRANSFERASE_ACTIVITY	0.0883867	0.0938421	0.346263	128812	256	256	NO
37819	Verbal-numerical reasoning (baseline)	c5_GO_molecular_function	GO_RNA_METHYLTRANSFERASE_ACTIVITY	-0.00811946	0.0274945	0.767756	128812	3047	3022	NO
37820	Verbal-numerical reasoning (baseline)	c5_GO_molecular_function	GO_MRNA_METHYLTRANSFERASE_ACTIVITY	0.0468338	0.0688322	0.496249	128812	482	478	NO
37821	Verbal-numerical reasoning (baseline)	c5_GO_molecular_function	GO_TRNA_METHYLTRANSFERASE_ACTIVITY	0.0425178	0.0372912	0.254223	128812	1665	1658	NO
37822	Verbal-numerical reasoning (baseline)	c5_GO_molecular_function	GO_ADENYLATE_CYCLASE_BINDING	-0.157039	0.0766365	0.0404504	128812	373	371	NO
37823	Verbal-numerical reasoning (baseline)	c5_GO_molecular_function	GO_RNA_DEPENDENT_ATPASE_ACTIVITY	0.150269	0.0856706	0.0794275	128812	313	313	NO
37824	Verbal-numerical reasoning (baseline)	c5_GO_molecular_function	GO_POLY_PYRIMIDINE_TRACT_BINDING	-0.0855601	0.0588029	0.145662	128812	636	629	NO
37825	Verbal-numerical reasoning (baseline)	c5_GO_molecular_function	GO_NEUROPEPTIDE_RECEPTOR_ACTIVITY	-0.00665517	0.0452659	0.883113	128812	1047	1035	NO
37826	Verbal-numerical reasoning (baseline)	c5_GO_molecular_function	GO_EUKARYOTIC_INITIATION_FACTOR_4E_BINDING	0.110277	0.100601	0.272999	128812	192	192	NO
37827	Verbal-numerical reasoning (baseline)	c5_GO_molecular_function	GO_METALLOENDOPEPTIDASE_INHIBITOR_ACTIVITY	0.104022	0.0663942	0.117178	128812	522	521	NO
37828	Verbal-numerical reasoning (baseline)	c5_GO_molecular_function	GO_UDP_GLYCOSYLTRANSFERASE_ACTIVITY	-0.00431506	0.0202811	0.831513	128812	5532	5439	NO
37829	Verbal-numerical reasoning (baseline)	c5_GO_molecular_function	GO_PHOSPHATIDATE_PHOSPHATASE_ACTIVITY	-0.044851	0.0679319	0.509105	128812	479	479	NO
37830	Verbal-numerical reasoning (baseline)	c5_GO_molecular_function	GO_FERROUS_IRON_BINDING	-0.00251205	0.0423785	0.952732	128812	1310	1291	NO
37831	Verbal-numerical reasoning (baseline)	c5_GO_molecular_function	GO_FERRIC_IRON_BINDING	-0.0646402	0.0882896	0.464086	128812	239	239	NO
37832	Verbal-numerical reasoning (baseline)	c5_GO_molecular_function	GO_HEPARIN_BINDING	-0.0260914	0.0176282	0.138851	128812	7061	6956	NO
37833	Verbal-numerical reasoning (baseline)	c5_GO_molecular_function	GO_G_PROTEIN_COUPLED_AMINE_RECEPTOR_ACTIVITY	-0.0216398	0.0513982	0.673739	128812	829	813	NO
37834	Verbal-numerical reasoning (baseline)	c5_GO_molecular_function	GO_PEPTIDASE_ACTIVITY	-0.0269912	0.00944961	0.00428635	128812	27859	26454	NO
37835	Verbal-numerical reasoning (baseline)	c5_GO_molecular_function	GO_CYSTEINE_TYPE_PEPTIDASE_ACTIVITY	-0.0569426	0.020403	0.00525717	128812	5443	5347	NO
37836	Verbal-numerical reasoning (baseline)	c5_GO_molecular_function	GO_METALLOEXOPEPTIDASE_ACTIVITY	-0.0738021	0.0253092	0.00354587	128812	3481	3433	NO
37837	Verbal-numerical reasoning (baseline)	c5_GO_molecular_function	GO_METALLOPEPTIDASE_ACTIVITY	-0.0233869	0.0141597	0.0986087	128812	11435	11154	NO
37838	Verbal-numerical reasoning (baseline)	c5_GO_molecular_function	GO_EXOPEPTIDASE_ACTIVITY	-0.0436816	0.0209324	0.0369089	128812	5064	4985	NO
37839	Verbal-numerical reasoning (baseline)	c5_GO_molecular_function	GO_DIPEPTIDYL_PEPTIDASE_ACTIVITY	0.0171949	0.0620443	0.781673	128812	556	555	NO
37840	Verbal-numerical reasoning (baseline)	c5_GO_molecular_function	GO_OMEGA_PEPTIDASE_ACTIVITY	-0.0483066	0.0233141	0.038268	128812	4181	4134	NO
37841	Verbal-numerical reasoning (baseline)	c5_GO_molecular_function	GO_TRNA_SPECIFIC_ADENOSINE_DEAMINASE_ACTIVITY	0.0164202	0.0836143	0.844313	128812	330	329	NO
37842	Verbal-numerical reasoning (baseline)	c5_GO_molecular_function	GO_NUCLEOTIDASE_ACTIVITY	0.000649061	0.0632964	0.991818	128812	583	577	NO
37843	Verbal-numerical reasoning (baseline)	c5_GO_molecular_function	GO_ZINC_ION_BINDING	-0.0381385	0.00907986	2.66691e-05	128812	31060	29310	NO
37844	Verbal-numerical reasoning (baseline)	c5_GO_molecular_function	GO_SECONDARY_ACTIVE_SULFATE_TRANSMEMBRANE_TRANSPORTER_ACTIVITY	-0.0664226	0.0526716	0.207285	128812	804	801	NO
37845	Verbal-numerical reasoning (baseline)	c5_GO_molecular_function	GO_CALCIUM_POTASSIUM_SODIUM_ANTIPORTER_ACTIVITY	0.0137205	0.0863927	0.873815	128812	294	290	NO
37846	Verbal-numerical reasoning (baseline)	c5_GO_molecular_function	GO_PROTEIN_METHYLTRANSFERASE_ACTIVITY	-0.00165106	0.0288392	0.954346	128812	2708	2668	NO
37847	Verbal-numerical reasoning (baseline)	c5_GO_molecular_function	GO_LIPID_BINDING	-0.000835398	0.00853079	0.92199	128812	35352	33271	NO
37848	Verbal-numerical reasoning (baseline)	c5_GO_molecular_function	GO_3_5_EXODEOXYRIBONUCLEASE_ACTIVITY	0.0729982	0.066221	0.270315	128812	562	557	NO
37849	Verbal-numerical reasoning (baseline)	c5_GO_molecular_function	GO_SINGLE_STRANDED_DNA_EXODEOXYRIBONUCLEASE_ACTIVITY	0.091037	0.0627321	0.146726	128812	557	551	NO
37850	Verbal-numerical reasoning (baseline)	c5_GO_molecular_function	GO_DNA_BINDING_BENDING	0.0720941	0.0782157	0.356669	128812	348	344	NO
37851	Verbal-numerical reasoning (baseline)	c5_GO_molecular_function	GO_STRUCTURAL_CONSTITUENT_OF_MUSCLE	0.0223096	0.0201577	0.268404	128812	5548	5484	NO
37852	Verbal-numerical reasoning (baseline)	c5_GO_molecular_function	GO_VOLTAGE_GATED_ANION_CHANNEL_ACTIVITY	-0.0646942	0.0491685	0.188255	128812	917	912	NO
37853	Verbal-numerical reasoning (baseline)	c5_GO_molecular_function	GO_SINGLE_STRANDED_DNA_3_5_EXODEOXYRIBONUCLEASE_ACTIVITY	0.0547253	0.0784873	0.485648	128812	362	357	NO
37854	Verbal-numerical reasoning (baseline)	c5_GO_molecular_function	GO_7S_RNA_BINDING	-0.267833	0.128875	0.0376894	128812	164	159	NO
37855	Verbal-numerical reasoning (baseline)	c5_GO_molecular_function	GO_PROTEIN_PRENYLTRANSFERASE_ACTIVITY	0.135591	0.101185	0.180237	128812	215	215	NO
37856	Verbal-numerical reasoning (baseline)	c5_GO_molecular_function	GO_CATION_TRANSMEMBRANE_TRANSPORTER_ACTIVITY	-0.0144236	0.00926632	0.119577	128812	29281	27797	NO
37857	Verbal-numerical reasoning (baseline)	c5_GO_molecular_function	GO_METHYL_CPG_BINDING	-0.0687716	0.0705587	0.329725	128812	462	454	NO
37858	Verbal-numerical reasoning (baseline)	c5_GO_molecular_function	GO_PROTEIN_TYROSINE_THREONINE_PHOSPHATASE_ACTIVITY	0.306227	0.120133	0.0108021	128812	161	161	NO
37859	Verbal-numerical reasoning (baseline)	c5_GO_molecular_function	GO_HIGH_VOLTAGE_GATED_CALCIUM_CHANNEL_ACTIVITY	-0.113027	0.0598672	0.0590343	128812	591	590	NO
37860	Verbal-numerical reasoning (baseline)	c5_GO_molecular_function	GO_RNA_POLYMERASE_II_CTD_HEPTAPEPTIDE_REPEAT_KINASE_ACTIVITY	-0.00850088	0.0804791	0.915877	128812	319	315	NO
37861	Verbal-numerical reasoning (baseline)	c5_GO_molecular_function	GO_SIALYLTRANSFERASE_ACTIVITY	0.00955625	0.0591539	0.871661	128812	625	624	NO
37862	Verbal-numerical reasoning (baseline)	c5_GO_molecular_function	GO_O_ACYLTRANSFERASE_ACTIVITY	-0.0198912	0.0323209	0.538272	128812	2020	2011	NO
37863	Verbal-numerical reasoning (baseline)	c5_GO_molecular_function	GO_ACETYLGLUCOSAMINYLTRANSFERASE_ACTIVITY	-0.02841	0.0382996	0.458221	128812	1518	1509	NO
37864	Verbal-numerical reasoning (baseline)	c5_GO_molecular_function	GO_ACETYLGALACTOSAMINYLTRANSFERASE_ACTIVITY	0.00708611	0.0347718	0.838519	128812	1890	1864	NO
37865	Verbal-numerical reasoning (baseline)	c5_GO_molecular_function	GO_GALACTOSYLTRANSFERASE_ACTIVITY	-0.0230802	0.0607382	0.70395	128812	618	614	NO
37866	Verbal-numerical reasoning (baseline)	c5_GO_molecular_function	GO_THIOREDOXIN_PEROXIDASE_ACTIVITY	0.0692692	0.168496	0.680998	128812	94	94	NO
37867	Verbal-numerical reasoning (baseline)	c5_GO_molecular_function	GO_MECHANOSENSITIVE_ION_CHANNEL_ACTIVITY	0.00569593	0.0397285	0.885997	128812	1421	1415	NO
37868	Verbal-numerical reasoning (baseline)	c5_GO_molecular_function	GO_ARACHIDONIC_ACID_MONOOXYGENASE_ACTIVITY	-0.105444	0.0505693	0.0370586	128812	793	791	NO
37869	Verbal-numerical reasoning (baseline)	c5_GO_molecular_function	GO_ARACHIDONIC_ACID_EPOXYGENASE_ACTIVITY	-0.0944613	0.0571465	0.0983398	128812	596	594	NO
37870	Verbal-numerical reasoning (baseline)	c5_GO_molecular_function	GO_STEROID_HYDROXYLASE_ACTIVITY	-0.0242444	0.0386129	0.530082	128812	1471	1461	NO
37871	Verbal-numerical reasoning (baseline)	c5_GO_molecular_function	GO_RETINOIC_ACID_4_HYDROXYLASE_ACTIVITY	-0.0604822	0.0756359	0.423916	128812	380	380	NO
37872	Verbal-numerical reasoning (baseline)	c5_GO_molecular_function	GO_3_5_EXONUCLEASE_ACTIVITY	-0.0175029	0.0278508	0.529708	128812	2880	2859	NO
37873	Verbal-numerical reasoning (baseline)	c5_GO_molecular_function	GO_5_3_EXONUCLEASE_ACTIVITY	0.0260316	0.0436305	0.55075	128812	1151	1134	NO
37874	Verbal-numerical reasoning (baseline)	c5_GO_molecular_function	GO_COA_TRANSFERASE_ACTIVITY	-0.190564	0.101777	0.0611566	128812	198	198	NO
37875	Verbal-numerical reasoning (baseline)	c5_GO_molecular_function	GO_FUCOSYLTRANSFERASE_ACTIVITY	0.171433	0.102993	0.0960147	128812	243	242	NO
37876	Verbal-numerical reasoning (baseline)	c5_GO_molecular_function	GO_RNA_POLYMERASE_II_CTD_HEPTAPEPTIDE_REPEAT_PHOSPHATASE_ACTIVITY	0.0549873	0.106244	0.604768	128812	192	191	NO
37877	Verbal-numerical reasoning (baseline)	c5_GO_molecular_function	GO_BETA_GLUCOSIDASE_ACTIVITY	-0.00324218	0.0637367	0.959431	128812	529	528	NO
37878	Verbal-numerical reasoning (baseline)	c5_GO_molecular_function	GO_PHOSPHATIDYLETHANOLAMINE_BINDING	-0.0903658	0.0542227	0.0956031	128812	730	727	NO
37879	Verbal-numerical reasoning (baseline)	c5_GO_molecular_function	GO_SELENIUM_BINDING	0.0214395	0.0879006	0.807304	128812	270	267	NO
37880	Verbal-numerical reasoning (baseline)	c5_GO_molecular_function	GO_JUN_KINASE_BINDING	-0.00126362	0.0761331	0.986758	128812	376	376	NO
37881	Verbal-numerical reasoning (baseline)	c5_GO_molecular_function	GO_PHOSPHOFRUCTOKINASE_ACTIVITY	-0.0592281	0.0684622	0.386974	128812	431	429	NO
37882	Verbal-numerical reasoning (baseline)	c5_GO_molecular_function	GO_HEPARAN_SULFATE_GLUCOSAMINE_3_SULFOTRANSFERASE_1_ACTIVITY	0.0194884	0.116379	0.867012	128812	164	164	NO
37883	Verbal-numerical reasoning (baseline)	c5_GO_molecular_function	GO_HISTONE_ARGININE_N_METHYLTRANSFERASE_ACTIVITY	-0.0153345	0.0943193	0.870849	128812	250	249	NO
37884	Verbal-numerical reasoning (baseline)	c5_GO_molecular_function	GO_PALMITOYL_PROTEIN_HYDROLASE_ACTIVITY	0.0327903	0.0816916	0.688132	128812	329	328	NO
37885	Verbal-numerical reasoning (baseline)	c5_GO_molecular_function	GO_SULFURIC_ESTER_HYDROLASE_ACTIVITY	-0.00545269	0.0590375	0.926412	128812	618	618	NO
37886	Verbal-numerical reasoning (baseline)	c5_GO_molecular_function	GO_TRANSLATION_ACTIVATOR_ACTIVITY	0.0429761	0.0751453	0.567387	128812	377	377	NO
37887	Verbal-numerical reasoning (baseline)	c5_GO_molecular_function	GO_UDP_GALACTOSE_BETA_N_ACETYLGLUCOSAMINE_BETA_1_3_GALACTOSYLTRANSFERASE_ACTIVITY	-0.129131	0.128873	0.316343	128812	123	123	NO
37888	Verbal-numerical reasoning (baseline)	c5_GO_molecular_function	GO_BENZODIAZEPINE_RECEPTOR_ACTIVITY	-0.167663	0.0924706	0.0698109	128812	228	227	NO
37889	Verbal-numerical reasoning (baseline)	c5_GO_molecular_function	GO_MONOAMINE_TRANSMEMBRANE_TRANSPORTER_ACTIVITY	0.0427512	0.0707669	0.54577	128812	421	419	NO
37890	Verbal-numerical reasoning (baseline)	c5_GO_molecular_function	GO_BILE_ACID_SODIUM_SYMPORTER_ACTIVITY	-0.226354	0.117291	0.0536271	128812	154	154	NO
37891	Verbal-numerical reasoning (baseline)	c5_GO_molecular_function	GO_AMMONIUM_TRANSMEMBRANE_TRANSPORTER_ACTIVITY	0.0447518	0.0668865	0.503451	128812	555	549	NO
37892	Verbal-numerical reasoning (baseline)	c5_GO_molecular_function	GO_PHOSPHATIDYLCHOLINE_TRANSPORTER_ACTIVITY	0.0492699	0.0499967	0.324399	128812	872	867	NO
37893	Verbal-numerical reasoning (baseline)	c5_GO_molecular_function	GO_PHOSPHATIDYLINOSITOL_TRANSFER_ACTIVITY	0.0506809	0.0798945	0.525855	128812	371	364	NO
37894	Verbal-numerical reasoning (baseline)	c5_GO_molecular_function	GO_TASTE_RECEPTOR_ACTIVITY	0.02763	0.0591541	0.64044	128812	615	614	NO
37895	Verbal-numerical reasoning (baseline)	c5_GO_molecular_function	GO_N_ACETYLLACTOSAMINIDE_BETA_1_3_N_ACETYLGLUCOSAMINYLTRANSFERASE_ACTIVITY	-0.143271	0.12651	0.257433	128812	127	127	NO
37896	Verbal-numerical reasoning (baseline)	c5_GO_molecular_function	GO_RAN_GTPASE_BINDING	-0.0699051	0.0309253	0.023795	128812	2195	2162	NO
37897	Verbal-numerical reasoning (baseline)	c5_GO_molecular_function	GO_PROTON_EXPORTING_ATPASE_ACTIVITY_PHOSPHORYLATIVE_MECHANISM	0.0437066	0.053426	0.413315	128812	792	789	NO
37898	Verbal-numerical reasoning (baseline)	c5_GO_molecular_function	GO_SODIUM_TRANSMEMBRANE_TRANSPORTER_ACTIVITY_PHOSPHORYLATIVE_MECHANISM	0.0885138	0.0684671	0.196085	128812	519	514	NO
37899	Verbal-numerical reasoning (baseline)	c5_GO_molecular_function	GO_ATPASE_COUPLED_XENOBIOTIC_TRANSMEMBRANE_TRANSPORTER_ACTIVITY	0.138106	0.059632	0.0205615	128812	635	630	NO
37900	Verbal-numerical reasoning (baseline)	c5_GO_molecular_function	GO_MICROTUBULE_SEVERING_ATPASE_ACTIVITY	-0.112458	0.0793263	0.156293	128812	357	346	NO
37901	Verbal-numerical reasoning (baseline)	c5_GO_molecular_function	GO_ATP_DEPENDENT_MICROTUBULE_MOTOR_ACTIVITY_MINUS_END_DIRECTED	-0.0181774	0.018996	0.338618	128812	6144	6078	NO
37902	Verbal-numerical reasoning (baseline)	c5_GO_molecular_function	GO_ATP_DEPENDENT_MICROTUBULE_MOTOR_ACTIVITY_PLUS_END_DIRECTED	-0.0856133	0.0437668	0.0504527	128812	1262	1239	NO
37903	Verbal-numerical reasoning (baseline)	c5_GO_molecular_function	GO_CAMP_DEPENDENT_PROTEIN_KINASE_REGULATOR_ACTIVITY	0.100052	0.122149	0.412732	128812	154	154	NO
37904	Verbal-numerical reasoning (baseline)	c5_GO_molecular_function	GO_UBIQUITIN_LIKE_MODIFIER_ACTIVATING_ENZYME_ACTIVITY	0.117749	0.070356	0.0942071	128812	426	422	NO
37905	Verbal-numerical reasoning (baseline)	c5_GO_molecular_function	GO_S_ADENOSYLMETHIONINE_DEPENDENT_METHYLTRANSFERASE_ACTIVITY	0.015384	0.0193999	0.427783	128812	6149	6046	NO
37906	Verbal-numerical reasoning (baseline)	c5_GO_molecular_function	GO_CROSSOVER_JUNCTION_ENDODEOXYRIBONUCLEASE_ACTIVITY	-0.0290028	0.079897	0.716603	128812	316	309	NO
37907	Verbal-numerical reasoning (baseline)	c5_GO_molecular_function	GO_PHOSPHOLIPASE_A1_ACTIVITY	0.0768619	0.0796059	0.334281	128812	303	303	NO
37908	Verbal-numerical reasoning (baseline)	c5_GO_molecular_function	GO_DNA_METHYLTRANSFERASE_ACTIVITY	0.0144472	0.0512592	0.778062	128812	883	881	NO
37909	Verbal-numerical reasoning (baseline)	c5_GO_molecular_function	GO_ELECTRON_TRANSFER_ACTIVITY	-0.00395266	0.0243287	0.870937	128812	3720	3681	NO
37910	Verbal-numerical reasoning (baseline)	c5_GO_molecular_function	GO_BIOTIN_BINDING	-0.0342571	0.0654133	0.600487	128812	495	492	NO
37911	Verbal-numerical reasoning (baseline)	c5_GO_molecular_function	GO_FOUR_WAY_JUNCTION_HELICASE_ACTIVITY	-0.0286423	0.0533451	0.59132	128812	787	780	NO
37912	Verbal-numerical reasoning (baseline)	c5_GO_molecular_function	GO_PYROPHOSPHATE_HYDROLYSIS_DRIVEN_PROTON_TRANSMEMBRANE_TRANSPORTER_ACTIVITY	0.0379662	0.041868	0.364511	128812	1281	1275	NO
37913	Verbal-numerical reasoning (baseline)	c5_GO_molecular_function	GO_PHOTORECEPTOR_ACTIVITY	-0.0682861	0.072857	0.348626	128812	469	465	NO
37914	Verbal-numerical reasoning (baseline)	c5_GO_molecular_function	GO_CYCLASE_ACTIVITY	-0.0509042	0.0378589	0.178765	128812	1580	1572	NO
37915	Verbal-numerical reasoning (baseline)	c5_GO_molecular_function	GO_PSEUDOURIDINE_SYNTHASE_ACTIVITY	-0.0556635	0.0634436	0.380288	128812	534	534	NO
37916	Verbal-numerical reasoning (baseline)	c5_GO_molecular_function	GO_FMN_BINDING	-0.0153264	0.0444475	0.730229	128812	1035	1026	NO
37917	Verbal-numerical reasoning (baseline)	c5_GO_molecular_function	GO_PHOSPHATIDYLINOSITOL_5_PHOSPHATE_BINDING	0.00762385	0.034704	0.826119	128812	1732	1721	NO
37918	Verbal-numerical reasoning (baseline)	c5_GO_molecular_function	GO_DOUBLE_STRANDED_METHYLATED_DNA_BINDING	0.0763871	0.187619	0.683906	128812	59	59	NO
37919	Verbal-numerical reasoning (baseline)	c5_GO_molecular_function	GO_H3_HISTONE_ACETYLTRANSFERASE_ACTIVITY	-0.0486999	0.0523433	0.352168	128812	852	841	NO
37920	Verbal-numerical reasoning (baseline)	c5_GO_molecular_function	GO_H4_HISTONE_ACETYLTRANSFERASE_ACTIVITY	-0.0133676	0.0521842	0.797826	128812	878	865	NO
37921	Verbal-numerical reasoning (baseline)	c5_GO_molecular_function	GO_CYCLASE_REGULATOR_ACTIVITY	0.000180729	0.0593862	0.997572	128812	701	699	NO
37922	Verbal-numerical reasoning (baseline)	c5_GO_molecular_function	GO_ADENYLATE_CYCLASE_ACTIVATOR_ACTIVITY	-0.014013	0.141439	0.92108	128812	79	78	NO
37923	Verbal-numerical reasoning (baseline)	c5_GO_molecular_function	GO_CALCIUM_DEPENDENT_PROTEIN_KINASE_ACTIVITY	0.0829171	0.0439078	0.0589698	128812	1101	1099	NO
37924	Verbal-numerical reasoning (baseline)	c5_GO_molecular_function	GO_ANAPHASE_PROMOTING_COMPLEX_BINDING	-0.020292	0.0947946	0.830498	128812	296	295	NO
37925	Verbal-numerical reasoning (baseline)	c5_GO_molecular_function	GO_GLUCURONOSYLTRANSFERASE_ACTIVITY	0.0217429	0.0424181	0.608243	128812	1174	1154	NO
37926	Verbal-numerical reasoning (baseline)	c5_GO_molecular_function	GO_CORECEPTOR_ACTIVITY	-0.0467447	0.0384165	0.223687	128812	1556	1537	NO
37927	Verbal-numerical reasoning (baseline)	c5_GO_molecular_function	GO_PROTEIN_DISULFIDE_OXIDOREDUCTASE_ACTIVITY	0.0747079	0.039555	0.058933	128812	1318	1310	NO
37928	Verbal-numerical reasoning (baseline)	c5_GO_molecular_function	GO_DISULFIDE_OXIDOREDUCTASE_ACTIVITY	0.0380027	0.0328875	0.247873	128812	1947	1934	NO
37929	Verbal-numerical reasoning (baseline)	c5_GO_molecular_function	GO_PEPTIDE_DISULFIDE_OXIDOREDUCTASE_ACTIVITY	0.00881581	0.0665491	0.894612	128812	497	497	NO
37930	Verbal-numerical reasoning (baseline)	c5_GO_molecular_function	GO_GLUTATHIONE_DISULFIDE_OXIDOREDUCTASE_ACTIVITY	0.110026	0.117283	0.348184	128812	160	160	NO
37931	Verbal-numerical reasoning (baseline)	c5_GO_molecular_function	GO_THROMBIN_ACTIVATED_RECEPTOR_ACTIVITY	0.060937	0.177289	0.731061	128812	57	57	NO
37932	Verbal-numerical reasoning (baseline)	c5_GO_molecular_function	GO_MONOVALENT_INORGANIC_CATION_TRANSMEMBRANE_TRANSPORTER_ACTIVITY	-0.0152726	0.0124836	0.221177	128812	15068	14605	NO
37933	Verbal-numerical reasoning (baseline)	c5_GO_molecular_function	GO_PROTON_TRANSMEMBRANE_TRANSPORTER_ACTIVITY	0.0112087	0.0228587	0.623889	128812	4224	4172	NO
37934	Verbal-numerical reasoning (baseline)	c5_GO_molecular_function	GO_POTASSIUM_ION_TRANSMEMBRANE_TRANSPORTER_ACTIVITY	-0.0241309	0.0195569	0.217248	128812	5886	5812	NO
37935	Verbal-numerical reasoning (baseline)	c5_GO_molecular_function	GO_SODIUM_ION_TRANSMEMBRANE_TRANSPORTER_ACTIVITY	-0.00479668	0.0165784	0.772327	128812	8270	8111	NO
37936	Verbal-numerical reasoning (baseline)	c5_GO_molecular_function	GO_CALCIUM_ION_TRANSMEMBRANE_TRANSPORTER_ACTIVITY	-0.0252749	0.0156598	0.10653	128812	9287	9103	NO
37937	Verbal-numerical reasoning (baseline)	c5_GO_molecular_function	GO_MAGNESIUM_ION_TRANSMEMBRANE_TRANSPORTER_ACTIVITY	-0.00890298	0.0640294	0.889415	128812	547	543	NO
37938	Verbal-numerical reasoning (baseline)	c5_GO_molecular_function	GO_ORGANIC_CATION_TRANSMEMBRANE_TRANSPORTER_ACTIVITY	-0.0130839	0.0444982	0.768733	128812	1081	1076	NO
37939	Verbal-numerical reasoning (baseline)	c5_GO_molecular_function	GO_BICARBONATE_TRANSMEMBRANE_TRANSPORTER_ACTIVITY	-0.0252953	0.0387769	0.51419	128812	1489	1482	NO
37940	Verbal-numerical reasoning (baseline)	c5_GO_molecular_function	GO_CHLORIDE_TRANSMEMBRANE_TRANSPORTER_ACTIVITY	-0.0144491	0.0205464	0.481907	128812	5225	5151	NO
37941	Verbal-numerical reasoning (baseline)	c5_GO_molecular_function	GO_SULFATE_TRANSMEMBRANE_TRANSPORTER_ACTIVITY	-0.0690056	0.0513216	0.178766	128812	859	856	NO
37942	Verbal-numerical reasoning (baseline)	c5_GO_molecular_function	GO_BILE_ACID_TRANSMEMBRANE_TRANSPORTER_ACTIVITY	0.0158386	0.0506551	0.754527	128812	836	830	NO
37943	Verbal-numerical reasoning (baseline)	c5_GO_molecular_function	GO_LACTATE_TRANSMEMBRANE_TRANSPORTER_ACTIVITY	0.0132721	0.0947909	0.888648	128812	233	232	NO
37944	Verbal-numerical reasoning (baseline)	c5_GO_molecular_function	GO_SIALIC_ACID_TRANSMEMBRANE_TRANSPORTER_ACTIVITY	0.0560847	0.0886812	0.527107	128812	269	266	NO
37945	Verbal-numerical reasoning (baseline)	c5_GO_molecular_function	GO_SUCCINATE_TRANSMEMBRANE_TRANSPORTER_ACTIVITY	0.0626552	0.125376	0.617261	128812	147	147	NO
37946	Verbal-numerical reasoning (baseline)	c5_GO_molecular_function	GO_CARBOHYDRATE_TRANSMEMBRANE_TRANSPORTER_ACTIVITY	-0.0610437	0.0398349	0.125422	128812	1329	1307	NO
37947	Verbal-numerical reasoning (baseline)	c5_GO_molecular_function	GO_HEXOSE_TRANSMEMBRANE_TRANSPORTER_ACTIVITY	-0.0085153	0.0500699	0.864957	128812	838	820	NO
37948	Verbal-numerical reasoning (baseline)	c5_GO_molecular_function	GO_PYRIMIDINE_NUCLEOTIDE_SUGAR_TRANSMEMBRANE_TRANSPORTER_ACTIVITY	-0.151514	0.0829554	0.0677841	128812	330	323	NO
37949	Verbal-numerical reasoning (baseline)	c5_GO_molecular_function	GO_POLYOL_TRANSMEMBRANE_TRANSPORTER_ACTIVITY	-0.179768	0.0826314	0.0295912	128812	318	312	NO
37950	Verbal-numerical reasoning (baseline)	c5_GO_molecular_function	GO_GLYCEROL_TRANSMEMBRANE_TRANSPORTER_ACTIVITY	-0.143692	0.113787	0.20666	128812	151	151	NO
37951	Verbal-numerical reasoning (baseline)	c5_GO_molecular_function	GO_AMINO_ACID_TRANSMEMBRANE_TRANSPORTER_ACTIVITY	-0.0368084	0.026988	0.172609	128812	3108	3081	NO
37952	Verbal-numerical reasoning (baseline)	c5_GO_molecular_function	GO_ACIDIC_AMINO_ACID_TRANSMEMBRANE_TRANSPORTER_ACTIVITY	-0.0950454	0.0619087	0.124725	128812	619	618	NO
37953	Verbal-numerical reasoning (baseline)	c5_GO_molecular_function	GO_AROMATIC_AMINO_ACID_TRANSMEMBRANE_TRANSPORTER_ACTIVITY	-0.101675	0.0751485	0.176063	128812	381	378	NO
37954	Verbal-numerical reasoning (baseline)	c5_GO_molecular_function	GO_BASIC_AMINO_ACID_TRANSMEMBRANE_TRANSPORTER_ACTIVITY	0.0443761	0.062593	0.478349	128812	554	554	NO
37955	Verbal-numerical reasoning (baseline)	c5_GO_molecular_function	GO_NEUTRAL_AMINO_ACID_TRANSMEMBRANE_TRANSPORTER_ACTIVITY	-0.0284341	0.0409509	0.487466	128812	1307	1289	NO
37956	Verbal-numerical reasoning (baseline)	c5_GO_molecular_function	GO_L_AMINO_ACID_TRANSMEMBRANE_TRANSPORTER_ACTIVITY	-0.0348239	0.0321188	0.27827	128812	2210	2190	NO
37957	Verbal-numerical reasoning (baseline)	c5_GO_molecular_function	GO_L_ALANINE_TRANSMEMBRANE_TRANSPORTER_ACTIVITY	0.0197466	0.0846236	0.815493	128812	330	321	NO
37958	Verbal-numerical reasoning (baseline)	c5_GO_molecular_function	GO_ARGININE_TRANSMEMBRANE_TRANSPORTER_ACTIVITY	0.0537024	0.0915873	0.55764	128812	244	244	NO
37959	Verbal-numerical reasoning (baseline)	c5_GO_molecular_function	GO_L_ASPARTATE_TRANSMEMBRANE_TRANSPORTER_ACTIVITY	-0.0961089	0.0776769	0.215982	128812	371	371	NO
37960	Verbal-numerical reasoning (baseline)	c5_GO_molecular_function	GO_GAMMA_AMINOBUTYRIC_ACID_TRANSMEMBRANE_TRANSPORTER_ACTIVITY	-0.202309	0.0929169	0.0294592	128812	242	242	NO
37961	Verbal-numerical reasoning (baseline)	c5_GO_molecular_function	GO_L_GLUTAMINE_TRANSMEMBRANE_TRANSPORTER_ACTIVITY	0.0109749	0.101193	0.913634	128812	204	204	NO
37962	Verbal-numerical reasoning (baseline)	c5_GO_molecular_function	GO_GLYCINE_TRANSMEMBRANE_TRANSPORTER_ACTIVITY	-0.0454215	0.0842789	0.589927	128812	325	316	NO
37963	Verbal-numerical reasoning (baseline)	c5_GO_molecular_function	GO_L_LYSINE_TRANSMEMBRANE_TRANSPORTER_ACTIVITY	0.133183	0.148356	0.369334	128812	87	87	NO
37964	Verbal-numerical reasoning (baseline)	c5_GO_molecular_function	GO_L_LEUCINE_TRANSMEMBRANE_TRANSPORTER_ACTIVITY	-0.239551	0.120126	0.0461357	128812	183	181	NO
37965	Verbal-numerical reasoning (baseline)	c5_GO_molecular_function	GO_L_PROLINE_TRANSMEMBRANE_TRANSPORTER_ACTIVITY	0.0660231	0.0804821	0.412021	128812	338	331	NO
37966	Verbal-numerical reasoning (baseline)	c5_GO_molecular_function	GO_L_SERINE_TRANSMEMBRANE_TRANSPORTER_ACTIVITY	0.0712587	0.114635	0.534198	128812	189	188	NO
37967	Verbal-numerical reasoning (baseline)	c5_GO_molecular_function	GO_UREA_TRANSMEMBRANE_TRANSPORTER_ACTIVITY	-0.219681	0.0907398	0.0154791	128812	253	253	NO
37968	Verbal-numerical reasoning (baseline)	c5_GO_molecular_function	GO_NUCLEOBASE_TRANSMEMBRANE_TRANSPORTER_ACTIVITY	-0.0299319	0.0774122	0.699011	128812	334	334	NO
37969	Verbal-numerical reasoning (baseline)	c5_GO_molecular_function	GO_PYRIMIDINE_NUCLEOSIDE_TRANSMEMBRANE_TRANSPORTER_ACTIVITY	-0.00327878	0.0871332	0.969983	128812	276	276	NO
37970	Verbal-numerical reasoning (baseline)	c5_GO_molecular_function	GO_NUCLEOTIDE_TRANSMEMBRANE_TRANSPORTER_ACTIVITY	-0.15612	0.0442	0.000412367	128812	1126	1120	NO
37971	Verbal-numerical reasoning (baseline)	c5_GO_molecular_function	GO_CHOLINE_TRANSMEMBRANE_TRANSPORTER_ACTIVITY	-0.0438088	0.0890762	0.622853	128812	274	271	NO
37972	Verbal-numerical reasoning (baseline)	c5_GO_molecular_function	GO_HEME_TRANSMEMBRANE_TRANSPORTER_ACTIVITY	0.0184013	0.0798982	0.817851	128812	376	374	NO
37973	Verbal-numerical reasoning (baseline)	c5_GO_molecular_function	GO_FATTY_ACID_TRANSMEMBRANE_TRANSPORTER_ACTIVITY	-0.101578	0.0693968	0.143272	128812	469	467	NO
37974	Verbal-numerical reasoning (baseline)	c5_GO_molecular_function	GO_STEROL_TRANSPORTER_ACTIVITY	-0.0364605	0.03363	0.278293	128812	1969	1945	NO
37975	Verbal-numerical reasoning (baseline)	c5_GO_molecular_function	GO_PROTON_CHANNEL_ACTIVITY	0.0250575	0.0550541	0.649007	128812	696	692	NO
37976	Verbal-numerical reasoning (baseline)	c5_GO_molecular_function	GO_GLYCEROL_CHANNEL_ACTIVITY	-0.14485	0.13012	0.265624	128812	127	127	NO
37977	Verbal-numerical reasoning (baseline)	c5_GO_molecular_function	GO_CALCIUM_ACTIVATED_POTASSIUM_CHANNEL_ACTIVITY	-0.0656369	0.0776786	0.398124	128812	319	318	NO
37978	Verbal-numerical reasoning (baseline)	c5_GO_molecular_function	GO_OUTWARD_RECTIFIER_POTASSIUM_CHANNEL_ACTIVITY	-0.0959078	0.069017	0.164645	128812	496	495	NO
37979	Verbal-numerical reasoning (baseline)	c5_GO_molecular_function	GO_ATP_ACTIVATED_INWARD_RECTIFIER_POTASSIUM_CHANNEL_ACTIVITY	-0.0106513	0.0776793	0.890937	128812	335	333	NO
37980	Verbal-numerical reasoning (baseline)	c5_GO_molecular_function	GO_LIGAND_GATED_ION_CHANNEL_ACTIVITY	-0.0113004	0.0169487	0.50494	128812	7753	7608	NO
37981	Verbal-numerical reasoning (baseline)	c5_GO_molecular_function	GO_KAINATE_SELECTIVE_GLUTAMATE_RECEPTOR_ACTIVITY	-0.0452966	0.0829583	0.585055	128812	296	296	NO
37982	Verbal-numerical reasoning (baseline)	c5_GO_molecular_function	GO_CALCIUM_RELEASE_CHANNEL_ACTIVITY	0.0091778	0.030791	0.765652	128812	2265	2250	NO
37983	Verbal-numerical reasoning (baseline)	c5_GO_molecular_function	GO_STORE_OPERATED_CALCIUM_CHANNEL_ACTIVITY	-0.10587	0.0742115	0.153697	128812	372	370	NO
37984	Verbal-numerical reasoning (baseline)	c5_GO_molecular_function	GO_LIGAND_GATED_SODIUM_CHANNEL_ACTIVITY	-0.0806229	0.0658889	0.221098	128812	513	512	NO
37985	Verbal-numerical reasoning (baseline)	c5_GO_molecular_function	GO_PORIN_ACTIVITY	0.0918757	0.209785	0.661422	128812	66	65	NO
37986	Verbal-numerical reasoning (baseline)	c5_GO_molecular_function	GO_SYMPORTER_ACTIVITY	-0.0135182	0.0184187	0.462989	128812	6693	6548	NO
37987	Verbal-numerical reasoning (baseline)	c5_GO_molecular_function	GO_SOLUTE_CATION_SYMPORTER_ACTIVITY	-0.0132657	0.021607	0.539249	128812	4782	4695	NO
37988	Verbal-numerical reasoning (baseline)	c5_GO_molecular_function	GO_SOLUTE_PROTON_SYMPORTER_ACTIVITY	-0.0472089	0.0525061	0.368595	128812	772	763	NO
37989	Verbal-numerical reasoning (baseline)	c5_GO_molecular_function	GO_ANION_CATION_SYMPORTER_ACTIVITY	0.0320647	0.0403441	0.426743	128812	1411	1395	NO
37990	Verbal-numerical reasoning (baseline)	c5_GO_molecular_function	GO_SOLUTE_CATION_ANTIPORTER_ACTIVITY	-0.0550198	0.0384841	0.152813	128812	1491	1474	NO
37991	Verbal-numerical reasoning (baseline)	c5_GO_molecular_function	GO_SOLUTE_PROTON_ANTIPORTER_ACTIVITY	-0.0269023	0.0487093	0.580742	128812	921	915	NO
37992	Verbal-numerical reasoning (baseline)	c5_GO_molecular_function	GO_SODIUM_INDEPENDENT_ORGANIC_ANION_TRANSMEMBRANE_TRANSPORTER_ACTIVITY	-0.021389	0.047701	0.653868	128812	891	888	NO
37993	Verbal-numerical reasoning (baseline)	c5_GO_molecular_function	GO_THYROID_HORMONE_TRANSMEMBRANE_TRANSPORTER_ACTIVITY	-0.00123307	0.100603	0.990221	128812	242	241	NO
37994	Verbal-numerical reasoning (baseline)	c5_GO_molecular_function	GO_SECONDARY_ACTIVE_MONOCARBOXYLATE_TRANSMEMBRANE_TRANSPORTER_ACTIVITY	-0.148749	0.0686448	0.0302414	128812	447	447	NO
37995	Verbal-numerical reasoning (baseline)	c5_GO_molecular_function	GO_CALCIUM_CATION_ANTIPORTER_ACTIVITY	-0.107112	0.0612453	0.0803111	128812	585	579	NO
37996	Verbal-numerical reasoning (baseline)	c5_GO_molecular_function	GO_SOLUTE_SODIUM_SYMPORTER_ACTIVITY	-0.012384	0.0251396	0.622289	128812	3467	3425	NO
37997	Verbal-numerical reasoning (baseline)	c5_GO_molecular_function	GO_ANION_SODIUM_SYMPORTER_ACTIVITY	0.0286398	0.0504997	0.570628	128812	854	850	NO
37998	Verbal-numerical reasoning (baseline)	c5_GO_molecular_function	GO_CATION_CHLORIDE_SYMPORTER_ACTIVITY	0.0527061	0.0430796	0.221159	128812	1198	1184	NO
37999	Verbal-numerical reasoning (baseline)	c5_GO_molecular_function	GO_SODIUM_CHLORIDE_SYMPORTER_ACTIVITY	0.0480842	0.0557271	0.388221	128812	671	668	NO
38000	Verbal-numerical reasoning (baseline)	c5_GO_molecular_function	GO_POTASSIUM_CHLORIDE_SYMPORTER_ACTIVITY	0.0484282	0.0509431	0.341792	128812	866	855	NO
38001	Verbal-numerical reasoning (baseline)	c5_GO_molecular_function	GO_SODIUM_PROTON_ANTIPORTER_ACTIVITY	0.0277933	0.0560245	0.619831	128812	676	673	NO
38002	Verbal-numerical reasoning (baseline)	c5_GO_molecular_function	GO_PRIMARY_ACTIVE_TRANSMEMBRANE_TRANSPORTER_ACTIVITY	0.0176056	0.017518	0.314899	128812	7368	7245	NO
38003	Verbal-numerical reasoning (baseline)	c5_GO_molecular_function	GO_P_P_BOND_HYDROLYSIS_DRIVEN_PROTEIN_TRANSMEMBRANE_TRANSPORTER_ACTIVITY	-0.118047	0.138329	0.393452	128812	96	94	NO
38004	Verbal-numerical reasoning (baseline)	c5_GO_molecular_function	GO_POTASSIUM_CHANNEL_REGULATOR_ACTIVITY	-0.0790493	0.032688	0.0155948	128812	1998	1982	NO
38005	Verbal-numerical reasoning (baseline)	c5_GO_molecular_function	GO_ACETYLCHOLINE_RECEPTOR_ACTIVITY	0.0668873	0.0491732	0.173757	128812	896	879	NO
38006	Verbal-numerical reasoning (baseline)	c5_GO_molecular_function	GO_CHOLESTEROL_BINDING	-0.017917	0.0312273	0.566131	128812	2333	2306	NO
38007	Verbal-numerical reasoning (baseline)	c5_GO_molecular_function	GO_CATION_CATION_ANTIPORTER_ACTIVITY	-0.0493448	0.0401234	0.218764	128812	1351	1337	NO
38008	Verbal-numerical reasoning (baseline)	c5_GO_molecular_function	GO_C4_DICARBOXYLATE_TRANSMEMBRANE_TRANSPORTER_ACTIVITY	-0.0507234	0.066218	0.443674	128812	518	517	NO
38009	Verbal-numerical reasoning (baseline)	c5_GO_molecular_function	GO_EFFLUX_TRANSMEMBRANE_TRANSPORTER_ACTIVITY	-0.0058084	0.044902	0.897075	128812	1042	1038	NO
38010	Verbal-numerical reasoning (baseline)	c5_GO_molecular_function	GO_DNA_TRANSLOCASE_ACTIVITY	0.0860273	0.10557	0.415138	128812	210	210	NO
38011	Verbal-numerical reasoning (baseline)	c5_GO_molecular_function	GO_TUBULIN_BINDING	-0.0303358	0.0110019	0.0058283	128812	20048	19280	NO
38012	Verbal-numerical reasoning (baseline)	c5_GO_molecular_function	GO_TOXIC_SUBSTANCE_BINDING	-0.131862	0.060484	0.0292507	128812	615	613	NO
38013	Verbal-numerical reasoning (baseline)	c5_GO_molecular_function	GO_FATTY_ACID_LIGASE_ACTIVITY	-0.0116542	0.0429486	0.78612	128812	1290	1280	NO
38014	Verbal-numerical reasoning (baseline)	c5_GO_molecular_function	GO_QUATERNARY_AMMONIUM_GROUP_TRANSMEMBRANE_TRANSPORTER_ACTIVITY	0.00478949	0.0634469	0.939827	128812	487	486	NO
38015	Verbal-numerical reasoning (baseline)	c5_GO_molecular_function	GO_BRANCHED_CHAIN_AMINO_ACID_TRANSMEMBRANE_TRANSPORTER_ACTIVITY	-0.0890869	0.0920171	0.332969	128812	287	284	NO
38016	Verbal-numerical reasoning (baseline)	c5_GO_molecular_function	GO_ION_TRANSMEMBRANE_TRANSPORTER_ACTIVITY_PHOSPHORYLATIVE_MECHANISM	0.0665626	0.0402333	0.0980457	128812	1448	1439	NO
38017	Verbal-numerical reasoning (baseline)	c5_GO_molecular_function	GO_MANNOSIDASE_ACTIVITY	0.0620691	0.0451577	0.16929	128812	1126	1119	NO
38018	Verbal-numerical reasoning (baseline)	c5_GO_molecular_function	GO_MANNOSYL_OLIGOSACCHARIDE_MANNOSIDASE_ACTIVITY	0.0392095	0.0599923	0.513386	128812	635	629	NO
38019	Verbal-numerical reasoning (baseline)	c5_GO_molecular_function	GO_GALACTOSIDASE_ACTIVITY	-0.045527	0.0654097	0.486413	128812	452	451	NO
38020	Verbal-numerical reasoning (baseline)	c5_GO_molecular_function	GO_GLUCOSIDASE_ACTIVITY	0.013342	0.0355283	0.707266	128812	1691	1672	NO
38021	Verbal-numerical reasoning (baseline)	c5_GO_molecular_function	GO_HEXOSAMINIDASE_ACTIVITY	-0.0691465	0.0564258	0.220411	128812	677	674	NO
38022	Verbal-numerical reasoning (baseline)	c5_GO_molecular_function	GO_NUCLEOBASE_CONTAINING_COMPOUND_TRANSMEMBRANE_TRANSPORTER_ACTIVITY	-0.138901	0.0330042	2.57132e-05	128812	2024	2008	NO
38023	Verbal-numerical reasoning (baseline)	c5_GO_molecular_function	GO_MORPHOGEN_ACTIVITY	0.0817971	0.204723	0.689488	128812	67	67	NO
38024	Verbal-numerical reasoning (baseline)	c5_GO_molecular_function	GO_CYCLOSPORIN_A_BINDING	0.034721	0.0670534	0.604591	128812	504	498	NO
38025	Verbal-numerical reasoning (baseline)	c5_GO_molecular_function	GO_PEPTIDOGLYCAN_IMMUNE_RECEPTOR_ACTIVITY	0.103146	0.136861	0.451059	128812	107	107	NO
38026	Verbal-numerical reasoning (baseline)	c5_GO_molecular_function	GO_AMYLASE_ACTIVITY	0.0812548	0.067068	0.225695	128812	482	466	NO
38027	Verbal-numerical reasoning (baseline)	c5_GO_molecular_function	GO_GLIAL_CELL_DERIVED_NEUROTROPHIC_FACTOR_RECEPTOR_ACTIVITY	-0.0576693	0.118217	0.625673	128812	182	182	NO
38028	Verbal-numerical reasoning (baseline)	c5_GO_molecular_function	GO_NAD_P_H_OXIDASE_H_2_O_2_FORMING_ACTIVITY	0.0510685	0.0525939	0.331552	128812	798	793	NO
38029	Verbal-numerical reasoning (baseline)	c5_GO_molecular_function	GO_SUPEROXIDE_GENERATING_NADPH_OXIDASE_ACTIVITY	0.0202531	0.0548674	0.712033	128812	698	695	NO
38030	Verbal-numerical reasoning (baseline)	c5_GO_molecular_function	GO_SUPEROXIDE_GENERATING_NADPH_OXIDASE_ACTIVATOR_ACTIVITY	0.0182895	0.092915	0.843952	128812	264	261	NO
38031	Verbal-numerical reasoning (baseline)	c5_GO_molecular_function	GO_AMP_BINDING	0.0040597	0.0529183	0.938849	128812	721	717	NO
38032	Verbal-numerical reasoning (baseline)	c5_GO_molecular_function	GO_ANTIOXIDANT_ACTIVITY	0.0418926	0.027877	0.132902	128812	2737	2718	NO
38033	Verbal-numerical reasoning (baseline)	c5_GO_molecular_function	GO_STEROID_DEHYDROGENASE_ACTIVITY	0.0470334	0.0500012	0.346888	128812	875	864	NO
38034	Verbal-numerical reasoning (baseline)	c5_GO_molecular_function	GO_CHANNEL_REGULATOR_ACTIVITY	-0.0636495	0.020629	0.002033	128812	5275	5205	NO
38035	Verbal-numerical reasoning (baseline)	c5_GO_molecular_function	GO_CHANNEL_INHIBITOR_ACTIVITY	-0.138439	0.0360717	0.00012416	128812	1713	1702	NO
38036	Verbal-numerical reasoning (baseline)	c5_GO_molecular_function	GO_PROTEIN_ARGININE_N_METHYLTRANSFERASE_ACTIVITY	0.0689305	0.067752	0.308968	128812	468	466	NO
38037	Verbal-numerical reasoning (baseline)	c5_GO_molecular_function	GO_LYSINE_N_METHYLTRANSFERASE_ACTIVITY	0.00123421	0.0359653	0.972625	128812	1775	1741	NO
38038	Verbal-numerical reasoning (baseline)	c5_GO_molecular_function	GO_COA_HYDROLASE_ACTIVITY	-0.00094761	0.0575801	0.98687	128812	638	635	NO
38039	Verbal-numerical reasoning (baseline)	c5_GO_molecular_function	GO_PALMITOYL_COA_HYDROLASE_ACTIVITY	-0.0042141	0.071171	0.952784	128812	414	413	NO
38040	Verbal-numerical reasoning (baseline)	c5_GO_molecular_function	GO_LIPASE_ACTIVITY	-0.027549	0.0189639	0.146309	128812	6269	6173	NO
38041	Verbal-numerical reasoning (baseline)	c5_GO_molecular_function	GO_KINASE_ACTIVITY	-0.0154127	0.00830518	0.0634854	128812	37912	35528	NO
38042	Verbal-numerical reasoning (baseline)	c5_GO_molecular_function	GO_1_PHOSPHATIDYLINOSITOL_3_KINASE_ACTIVITY	0.00922185	0.0414199	0.823814	128812	1265	1257	NO
38043	Verbal-numerical reasoning (baseline)	c5_GO_molecular_function	GO_PHOSPHATIDYLINOSITOL_PHOSPHATE_KINASE_ACTIVITY	0.0286085	0.044107	0.516588	128812	1145	1144	NO
38044	Verbal-numerical reasoning (baseline)	c5_GO_molecular_function	GO_1_PHOSPHATIDYLINOSITOL_4_PHOSPHATE_5_KINASE_ACTIVITY	-0.00589606	0.0711673	0.933973	128812	425	425	NO
38045	Verbal-numerical reasoning (baseline)	c5_GO_molecular_function	GO_PHOSPHATIDYLINOSITOL_3_4_5_TRISPHOSPHATE_3_PHOSPHATASE_ACTIVITY	-0.155799	0.0860286	0.0701408	128812	298	298	NO
38046	Verbal-numerical reasoning (baseline)	c5_GO_molecular_function	GO_ACTIVIN_RECEPTOR_ACTIVITY_TYPE_I	0.0037332	0.128915	0.976898	128812	159	158	NO
38047	Verbal-numerical reasoning (baseline)	c5_GO_molecular_function	GO_CARNITINE_O_ACYLTRANSFERASE_ACTIVITY	0.0263849	0.0717811	0.713191	128812	380	379	NO
38048	Verbal-numerical reasoning (baseline)	c5_GO_molecular_function	GO_ACETYLTRANSFERASE_ACTIVITY	-0.036381	0.0240662	0.130611	128812	4002	3938	NO
38049	Verbal-numerical reasoning (baseline)	c5_GO_molecular_function	GO_C_ACYLTRANSFERASE_ACTIVITY	0.0412431	0.0483267	0.393427	128812	1066	1061	NO
38050	Verbal-numerical reasoning (baseline)	c5_GO_molecular_function	GO_PALMITOYLTRANSFERASE_ACTIVITY	-0.0169637	0.0393456	0.666364	128812	1392	1384	NO
38051	Verbal-numerical reasoning (baseline)	c5_GO_molecular_function	GO_N_ACYLTRANSFERASE_ACTIVITY	-0.0429883	0.0252637	0.0888358	128812	3613	3557	NO
38052	Verbal-numerical reasoning (baseline)	c5_GO_molecular_function	GO_ACYLGLYCEROL_O_ACYLTRANSFERASE_ACTIVITY	-0.0222302	0.0543185	0.682352	128812	710	708	NO
38053	Verbal-numerical reasoning (baseline)	c5_GO_molecular_function	GO_O_ACETYLTRANSFERASE_ACTIVITY	-0.0592905	0.0749082	0.428648	128812	370	369	NO
38054	Verbal-numerical reasoning (baseline)	c5_GO_molecular_function	GO_O_PALMITOYLTRANSFERASE_ACTIVITY	0.0339943	0.0823116	0.679611	128812	270	270	NO
38055	Verbal-numerical reasoning (baseline)	c5_GO_molecular_function	GO_S_ACYLTRANSFERASE_ACTIVITY	-0.0265659	0.0476974	0.57755	128812	990	982	NO
38056	Verbal-numerical reasoning (baseline)	c5_GO_molecular_function	GO_TRNA_GUANINE_METHYLTRANSFERASE_ACTIVITY	0.163774	0.0589188	0.0054423	128812	671	669	NO
38057	Verbal-numerical reasoning (baseline)	c5_GO_molecular_function	GO_TRNA_ADENINE_METHYLTRANSFERASE_ACTIVITY	-0.0558939	0.110582	0.613241	128812	211	211	NO
38058	Verbal-numerical reasoning (baseline)	c5_GO_molecular_function	GO_TRNA_CYTOSINE_METHYLTRANSFERASE_ACTIVITY	0.0278195	0.072634	0.701714	128812	431	428	NO
38059	Verbal-numerical reasoning (baseline)	c5_GO_molecular_function	GO_RRNA_ADENINE_METHYLTRANSFERASE_ACTIVITY	-0.0875492	0.0771543	0.256491	128812	369	363	NO
38060	Verbal-numerical reasoning (baseline)	c5_GO_molecular_function	GO_RRNA_CYTOSINE_METHYLTRANSFERASE_ACTIVITY	-0.290313	0.107634	0.00699262	128812	164	164	NO
38061	Verbal-numerical reasoning (baseline)	c5_GO_molecular_function	GO_RRNA_GUANINE_METHYLTRANSFERASE_ACTIVITY	-0.129318	0.0962757	0.179207	128812	249	249	NO
38062	Verbal-numerical reasoning (baseline)	c5_GO_molecular_function	GO_C_ACETYLTRANSFERASE_ACTIVITY	0.0676165	0.0920261	0.46249	128812	267	267	NO
38063	Verbal-numerical reasoning (baseline)	c5_GO_molecular_function	GO_C_PALMITOYLTRANSFERASE_ACTIVITY	0.127735	0.116395	0.272459	128812	174	174	NO
38064	Verbal-numerical reasoning (baseline)	c5_GO_molecular_function	GO_OXIDOREDUCTASE_ACTIVITY	-0.0106044	0.00923416	0.25081	128812	29384	27841	NO
38065	Verbal-numerical reasoning (baseline)	c5_GO_molecular_function	GO_C_X_C_CHEMOKINE_RECEPTOR_ACTIVITY	0.2594	0.331649	0.434127	128812	25	25	NO
38066	Verbal-numerical reasoning (baseline)	c5_GO_molecular_function	GO_PROTEIN_HORMONE_RECEPTOR_ACTIVITY	-0.0530365	0.0507948	0.296426	128812	867	865	NO
38067	Verbal-numerical reasoning (baseline)	c5_GO_molecular_function	GO_NUCLEOTIDE_RECEPTOR_ACTIVITY	-0.016201	0.0621763	0.794428	128812	543	541	NO
38068	Verbal-numerical reasoning (baseline)	c5_GO_molecular_function	GO_PHEROMONE_RECEPTOR_ACTIVITY	0.105592	0.209771	0.614706	128812	49	49	NO
38069	Verbal-numerical reasoning (baseline)	c5_GO_molecular_function	GO_PEPTIDASE_ACTIVATOR_ACTIVITY	-0.059273	0.0373511	0.112535	128812	1525	1513	NO
38070	Verbal-numerical reasoning (baseline)	c5_GO_molecular_function	GO_PEPTIDASE_ACTIVATOR_ACTIVITY_INVOLVED_IN_APOPTOTIC_PROCESS	-0.0571773	0.0497893	0.250812	128812	839	832	NO
38071	Verbal-numerical reasoning (baseline)	c5_GO_molecular_function	GO_METALLOCHAPERONE_ACTIVITY	0.0521438	0.134032	0.697247	128812	107	107	NO
38072	Verbal-numerical reasoning (baseline)	c5_GO_molecular_function	GO_CYCLIN_DEPENDENT_PROTEIN_SERINE_THREONINE_KINASE_REGULATOR_ACTIVITY	-0.023299	0.0452616	0.606719	128812	1022	1011	NO
38073	Verbal-numerical reasoning (baseline)	c5_GO_molecular_function	GO_GLYCINE_BINDING	0.00972372	0.053013	0.854468	128812	741	735	NO
38074	Verbal-numerical reasoning (baseline)	c5_GO_molecular_function	GO_GLUTAMATE_BINDING	-0.031589	0.0667164	0.63587	128812	492	488	NO
38075	Verbal-numerical reasoning (baseline)	c5_GO_molecular_function	GO_AMINO_ACID_BINDING	-0.0428133	0.0285733	0.134041	128812	2757	2728	NO
38076	Verbal-numerical reasoning (baseline)	c5_GO_molecular_function	GO_OXIDOREDUCTASE_ACTIVITY_ACTING_ON_CH_OH_GROUP_OF_DONORS	0.00272664	0.0223744	0.903006	128812	4500	4442	NO
38077	Verbal-numerical reasoning (baseline)	c5_GO_molecular_function	GO_MALATE_DEHYDROGENASE_ACTIVITY	0.0403085	0.0717859	0.574451	128812	450	448	NO
38078	Verbal-numerical reasoning (baseline)	c5_GO_molecular_function	GO_OXIDOREDUCTASE_ACTIVITY_ACTING_ON_THE_ALDEHYDE_OR_OXO_GROUP_OF_DONORS_NAD_OR_NADP_AS_ACCEPTOR	0.0106168	0.0376753	0.778099	128812	1561	1550	NO
38079	Verbal-numerical reasoning (baseline)	c5_GO_molecular_function	GO_OXIDOREDUCTASE_ACTIVITY_ACTING_ON_THE_ALDEHYDE_OR_OXO_GROUP_OF_DONORS_DISULFIDE_AS_ACCEPTOR	-0.0900445	0.0816896	0.270344	128812	315	315	NO
38080	Verbal-numerical reasoning (baseline)	c5_GO_molecular_function	GO_OXIDOREDUCTASE_ACTIVITY_ACTING_ON_THE_CH_CH_GROUP_OF_DONORS	-0.0397457	0.0278012	0.152822	128812	2724	2689	NO
38081	Verbal-numerical reasoning (baseline)	c5_GO_molecular_function	GO_OXIDOREDUCTASE_ACTIVITY_ACTING_ON_THE_CH_CH_GROUP_OF_DONORS_NAD_OR_NADP_AS_ACCEPTOR	-0.0118429	0.0454714	0.794519	128812	995	984	NO
38082	Verbal-numerical reasoning (baseline)	c5_GO_molecular_function	GO_OXIDOREDUCTASE_ACTIVITY_ACTING_ON_THE_CH_CH_GROUP_OF_DONORS_OXYGEN_AS_ACCEPTOR	-0.157563	0.06259	0.0118245	128812	542	540	NO
38083	Verbal-numerical reasoning (baseline)	c5_GO_molecular_function	GO_OXIDOREDUCTASE_ACTIVITY_ACTING_ON_THE_CH_NH2_GROUP_OF_DONORS	0.0085888	0.0482564	0.858737	128812	995	980	NO
38084	Verbal-numerical reasoning (baseline)	c5_GO_molecular_function	GO_OXIDOREDUCTASE_ACTIVITY_ACTING_ON_THE_CH_NH2_GROUP_OF_DONORS_OXYGEN_AS_ACCEPTOR	0.0453654	0.0564234	0.421388	128812	740	726	NO
38085	Verbal-numerical reasoning (baseline)	c5_GO_molecular_function	GO_OXIDOREDUCTASE_ACTIVITY_ACTING_ON_THE_CH_NH_GROUP_OF_DONORS	0.0215555	0.0432648	0.618328	128812	1218	1203	NO
38086	Verbal-numerical reasoning (baseline)	c5_GO_molecular_function	GO_OXIDOREDUCTASE_ACTIVITY_ACTING_ON_THE_CH_NH_GROUP_OF_DONORS_NAD_OR_NADP_AS_ACCEPTOR	-0.00595572	0.0569412	0.916698	128812	687	684	NO
38087	Verbal-numerical reasoning (baseline)	c5_GO_molecular_function	GO_OXIDOREDUCTASE_ACTIVITY_ACTING_ON_NAD_P_H	0.0208575	0.023176	0.368143	128812	3980	3933	NO
38088	Verbal-numerical reasoning (baseline)	c5_GO_molecular_function	GO_OXIDOREDUCTASE_ACTIVITY_ACTING_ON_NAD_P_H_HEME_PROTEIN_AS_ACCEPTOR	0.0276105	0.0488403	0.571856	128812	864	859	NO
38089	Verbal-numerical reasoning (baseline)	c5_GO_molecular_function	GO_OXIDOREDUCTASE_ACTIVITY_ACTING_ON_NAD_P_H_QUINONE_OR_SIMILAR_COMPOUND_AS_ACCEPTOR	-0.0153255	0.0385172	0.690713	128812	1386	1371	NO
38090	Verbal-numerical reasoning (baseline)	c5_GO_molecular_function	GO_OXIDOREDUCTASE_ACTIVITY_ACTING_ON_OTHER_NITROGENOUS_COMPOUNDS_AS_DONORS	-0.181192	0.180552	0.3156	128812	69	68	NO
38091	Verbal-numerical reasoning (baseline)	c5_GO_molecular_function	GO_OXIDOREDUCTASE_ACTIVITY_ACTING_ON_A_SULFUR_GROUP_OF_DONORS	0.0235159	0.0279115	0.399501	128812	2746	2726	NO
38092	Verbal-numerical reasoning (baseline)	c5_GO_molecular_function	GO_OXIDOREDUCTASE_ACTIVITY_ACTING_ON_A_SULFUR_GROUP_OF_DONORS_NAD_P_AS_ACCEPTOR	0.0526574	0.0675734	0.435827	128812	461	456	NO
38093	Verbal-numerical reasoning (baseline)	c5_GO_molecular_function	GO_OXIDOREDUCTASE_ACTIVITY_ACTING_ON_A_SULFUR_GROUP_OF_DONORS_OXYGEN_AS_ACCEPTOR	0.00186144	0.0682863	0.978253	128812	475	475	NO
38094	Verbal-numerical reasoning (baseline)	c5_GO_molecular_function	GO_OXIDOREDUCTASE_ACTIVITY_ACTING_ON_A_SULFUR_GROUP_OF_DONORS_DISULFIDE_AS_ACCEPTOR	0.0459578	0.0717832	0.522023	128812	392	391	NO
38095	Verbal-numerical reasoning (baseline)	c5_GO_molecular_function	GO_OXIDOREDUCTASE_ACTIVITY_ACTING_ON_A_HEME_GROUP_OF_DONORS	0.0769561	0.067059	0.251141	128812	465	461	NO
38096	Verbal-numerical reasoning (baseline)	c5_GO_molecular_function	GO_OXIDOREDUCTASE_ACTIVITY_ACTING_ON_DIPHENOLS_AND_RELATED_SUBSTANCES_AS_DONORS	0.0145422	0.103007	0.88773	128812	195	195	NO
38097	Verbal-numerical reasoning (baseline)	c5_GO_molecular_function	GO_OXIDOREDUCTASE_ACTIVITY_ACTING_ON_PEROXIDE_AS_ACCEPTOR	0.0411942	0.0331113	0.21346	128812	1965	1952	NO
38098	Verbal-numerical reasoning (baseline)	c5_GO_molecular_function	GO_OXIDOREDUCTASE_ACTIVITY_ACTING_ON_SINGLE_DONORS_WITH_INCORPORATION_OF_MOLECULAR_OXYGEN	0.0197413	0.0441042	0.654439	128812	1116	1109	NO
38099	Verbal-numerical reasoning (baseline)	c5_GO_molecular_function	GO_OXIDOREDUCTASE_ACTIVITY_ACTING_ON_PAIRED_DONORS_WITH_INCORPORATION_OR_REDUCTION_OF_MOLECULAR_OXYGEN	-0.0311965	0.0169306	0.0653883	128812	7966	7806	NO
38100	Verbal-numerical reasoning (baseline)	c5_GO_molecular_function	GO_2_OXOGLUTARATE_DEPENDENT_DIOXYGENASE_ACTIVITY	-0.0383671	0.0291986	0.188847	128812	2718	2675	NO
38101	Verbal-numerical reasoning (baseline)	c5_GO_molecular_function	GO_OXIDOREDUCTASE_ACTIVITY_ACTING_ON_PAIRED_DONORS_WITH_INCORPORATION_OR_REDUCTION_OF_MOLECULAR_OXYGEN_NAD_P_H_AS_ONE_DONOR_AND_INCORPORATION_OF_ONE_ATOM_OF_OXYGEN	-0.00582337	0.0298134	0.845137	128812	2382	2364	NO
38102	Verbal-numerical reasoning (baseline)	c5_GO_molecular_function	GO_OXIDOREDUCTASE_ACTIVITY_ACTING_ON_PAIRED_DONORS_WITH_INCORPORATION_OR_REDUCTION_OF_MOLECULAR_OXYGEN_REDUCED_FLAVIN_OR_FLAVOPROTEIN_AS_ONE_DONOR_AND_INCORPORATION_OF_ONE_ATOM_OF_OXYGEN	-0.049742	0.039345	0.206142	128812	1392	1385	NO
38103	Verbal-numerical reasoning (baseline)	c5_GO_molecular_function	GO_OXIDOREDUCTASE_ACTIVITY_ACTING_ON_PAIRED_DONORS_WITH_INCORPORATION_OR_REDUCTION_OF_MOLECULAR_OXYGEN_REDUCED_IRON_SULFUR_PROTEIN_AS_ONE_DONOR_AND_INCORPORATION_OF_ONE_ATOM_OF_OXYGEN	-0.0767902	0.0758805	0.311546	128812	368	368	NO
38104	Verbal-numerical reasoning (baseline)	c5_GO_molecular_function	GO_OXIDOREDUCTASE_ACTIVITY_ACTING_ON_PAIRED_DONORS_WITH_INCORPORATION_OR_REDUCTION_OF_MOLECULAR_OXYGEN_REDUCED_PTERIDINE_AS_ONE_DONOR_AND_INCORPORATION_OF_ONE_ATOM_OF_OXYGEN	-0.0200192	0.0849695	0.81374	128812	291	287	NO
38105	Verbal-numerical reasoning (baseline)	c5_GO_molecular_function	GO_OXIDOREDUCTASE_ACTIVITY_ACTING_ON_PAIRED_DONORS_WITH_INCORPORATION_OR_REDUCTION_OF_MOLECULAR_OXYGEN_REDUCED_ASCORBATE_AS_ONE_DONOR_AND_INCORPORATION_OF_ONE_ATOM_OF_OXYGEN	-0.0396293	0.0774117	0.608702	128812	319	317	NO
38106	Verbal-numerical reasoning (baseline)	c5_GO_molecular_function	GO_OXIDOREDUCTASE_ACTIVITY_ACTING_ON_PAIRED_DONORS_WITH_OXIDATION_OF_A_PAIR_OF_DONORS_RESULTING_IN_THE_REDUCTION_OF_MOLECULAR_OXYGEN_TO_TWO_MOLECULES_OF_WATER	-0.177598	0.165845	0.28423	128812	80	80	NO
38107	Verbal-numerical reasoning (baseline)	c5_GO_molecular_function	GO_OXIDOREDUCTASE_ACTIVITY_OXIDIZING_METAL_IONS	-0.0389216	0.0538679	0.469965	128812	703	702	NO
38108	Verbal-numerical reasoning (baseline)	c5_GO_molecular_function	GO_OXIDOREDUCTASE_ACTIVITY_OXIDIZING_METAL_IONS_NAD_OR_NADP_AS_ACCEPTOR	-0.0733034	0.0720005	0.308635	128812	392	391	NO
38109	Verbal-numerical reasoning (baseline)	c5_GO_molecular_function	GO_OXIDOREDUCTASE_ACTIVITY_OXIDIZING_METAL_IONS_OXYGEN_AS_ACCEPTOR	-0.0242211	0.0957731	0.800345	128812	216	216	NO
38110	Verbal-numerical reasoning (baseline)	c5_GO_molecular_function	GO_OXIDOREDUCTASE_ACTIVITY_ACTING_ON_CH_OR_CH2_GROUPS	-0.0481548	0.0579046	0.405624	128812	613	610	NO
38111	Verbal-numerical reasoning (baseline)	c5_GO_molecular_function	GO_TRANSFERASE_ACTIVITY_TRANSFERRING_ONE_CARBON_GROUPS	0.00946588	0.0161742	0.558383	128812	8882	8686	NO
38112	Verbal-numerical reasoning (baseline)	c5_GO_molecular_function	GO_HYDROXYMETHYL_FORMYL_AND_RELATED_TRANSFERASE_ACTIVITY	0.0402928	0.0597416	0.500026	128812	553	552	NO
38113	Verbal-numerical reasoning (baseline)	c5_GO_molecular_function	GO_TRANSFERASE_ACTIVITY_TRANSFERRING_ALDEHYDE_OR_KETONIC_GROUPS	-0.0556958	0.106246	0.600128	128812	182	182	NO
38114	Verbal-numerical reasoning (baseline)	c5_GO_molecular_function	GO_TRANSFERASE_ACTIVITY_TRANSFERRING_ACYL_GROUPS	-0.0173212	0.0153525	0.259222	128812	9839	9597	NO
38115	Verbal-numerical reasoning (baseline)	c5_GO_molecular_function	GO_TRANSFERASE_ACTIVITY_TRANSFERRING_AMINO_ACYL_GROUPS	-0.0344375	0.0476372	0.469735	128812	920	912	NO
38116	Verbal-numerical reasoning (baseline)	c5_GO_molecular_function	GO_TRANSFERASE_ACTIVITY_TRANSFERRING_GLYCOSYL_GROUPS	-0.0047114	0.0144051	0.743619	128812	11131	10846	NO
38117	Verbal-numerical reasoning (baseline)	c5_GO_molecular_function	GO_TRANSFERASE_ACTIVITY_TRANSFERRING_HEXOSYL_GROUPS	0.00197069	0.0167129	0.906136	128812	8170	7985	NO
38118	Verbal-numerical reasoning (baseline)	c5_GO_molecular_function	GO_TRANSFERASE_ACTIVITY_TRANSFERRING_PENTOSYL_GROUPS	-0.0331113	0.0311894	0.28841	128812	2268	2254	NO
38119	Verbal-numerical reasoning (baseline)	c5_GO_molecular_function	GO_TRANSFERASE_ACTIVITY_TRANSFERRING_ALKYL_OR_ARYL_OTHER_THAN_METHYL_GROUPS	-0.00393896	0.0400502	0.921654	128812	1399	1384	NO
38120	Verbal-numerical reasoning (baseline)	c5_GO_molecular_function	GO_TRANSFERASE_ACTIVITY_TRANSFERRING_NITROGENOUS_GROUPS	0.0506585	0.0483231	0.29449	128812	1032	1031	NO
38121	Verbal-numerical reasoning (baseline)	c5_GO_molecular_function	GO_TRANSFERASE_ACTIVITY_TRANSFERRING_PHOSPHORUS_CONTAINING_GROUPS	-0.0128269	0.00777853	0.0991465	128812	44781	41493	NO
38122	Verbal-numerical reasoning (baseline)	c5_GO_molecular_function	GO_PHOSPHOTRANSFERASE_ACTIVITY_NITROGENOUS_GROUP_AS_ACCEPTOR	0.0389055	0.108377	0.719608	128812	176	175	NO
38123	Verbal-numerical reasoning (baseline)	c5_GO_molecular_function	GO_PHOSPHOTRANSFERASE_ACTIVITY_PHOSPHATE_GROUP_AS_ACCEPTOR	-0.117674	0.0405283	0.00369086	128812	1343	1328	NO
38124	Verbal-numerical reasoning (baseline)	c5_GO_molecular_function	GO_DIPHOSPHOTRANSFERASE_ACTIVITY	0.139735	0.125384	0.265085	128812	133	133	NO
38125	Verbal-numerical reasoning (baseline)	c5_GO_molecular_function	GO_NUCLEOTIDYLTRANSFERASE_ACTIVITY	-0.0103784	0.019675	0.597854	128812	5838	5753	NO
38126	Verbal-numerical reasoning (baseline)	c5_GO_molecular_function	GO_PHOSPHOTRANSFERASE_ACTIVITY_FOR_OTHER_SUBSTITUTED_PHOSPHATE_GROUPS	-0.00261856	0.0499278	0.958173	128812	958	947	NO
38127	Verbal-numerical reasoning (baseline)	c5_GO_molecular_function	GO_TRANSFERASE_ACTIVITY_TRANSFERRING_SULFUR_CONTAINING_GROUPS	-0.0466847	0.0324189	0.149858	128812	2142	2127	NO
38128	Verbal-numerical reasoning (baseline)	c5_GO_molecular_function	GO_SULFURTRANSFERASE_ACTIVITY	-0.0522321	0.0724315	0.470834	128812	408	407	NO
38129	Verbal-numerical reasoning (baseline)	c5_GO_molecular_function	GO_HYDROLASE_ACTIVITY_ACTING_ON_ESTER_BONDS	-0.0192175	0.00877188	0.0284672	128812	33110	31218	NO
38130	Verbal-numerical reasoning (baseline)	c5_GO_molecular_function	GO_THIOLESTER_HYDROLASE_ACTIVITY	0.0110212	0.0432181	0.798713	128812	1126	1117	NO
38131	Verbal-numerical reasoning (baseline)	c5_GO_molecular_function	GO_PHOSPHATASE_ACTIVITY	-0.0277572	0.0137765	0.0439247	128812	12038	11718	NO
38132	Verbal-numerical reasoning (baseline)	c5_GO_molecular_function	GO_EXONUCLEASE_ACTIVITY_ACTIVE_WITH_EITHER_RIBO_OR_DEOXYRIBONUCLEIC_ACIDS_AND_PRODUCING_5_PHOSPHOMONOESTERS	0.0282831	0.0284087	0.319456	128812	2782	2757	NO
38133	Verbal-numerical reasoning (baseline)	c5_GO_molecular_function	GO_HYDROLASE_ACTIVITY_ACTING_ON_GLYCOSYL_BONDS	0.0342739	0.017314	0.0477563	128812	7464	7315	NO
38134	Verbal-numerical reasoning (baseline)	c5_GO_molecular_function	GO_HYDROLASE_ACTIVITY_HYDROLYZING_N_GLYCOSYL_COMPOUNDS	0.0789059	0.0426847	0.0645212	128812	1279	1268	NO
38135	Verbal-numerical reasoning (baseline)	c5_GO_molecular_function	GO_HYDROLASE_ACTIVITY_ACTING_ON_ETHER_BONDS	-0.0658409	0.0635886	0.300475	128812	560	556	NO
38136	Verbal-numerical reasoning (baseline)	c5_GO_molecular_function	GO_DIPEPTIDASE_ACTIVITY	-0.128298	0.0519368	0.0135025	128812	820	816	NO
38137	Verbal-numerical reasoning (baseline)	c5_GO_molecular_function	GO_HYDROLASE_ACTIVITY_ACTING_ON_CARBON_NITROGEN_BUT_NOT_PEPTIDE_BONDS	-0.0323714	0.0220665	0.14238	128812	4555	4497	NO
38138	Verbal-numerical reasoning (baseline)	c5_GO_molecular_function	GO_HYDROLASE_ACTIVITY_ACTING_ON_CARBON_NITROGEN_BUT_NOT_PEPTIDE_BONDS_IN_LINEAR_AMIDES	0.0114759	0.0305665	0.707333	128812	2295	2272	NO
38139	Verbal-numerical reasoning (baseline)	c5_GO_molecular_function	GO_HYDROLASE_ACTIVITY_ACTING_ON_CARBON_NITROGEN_BUT_NOT_PEPTIDE_BONDS_IN_CYCLIC_AMIDES	-0.0833653	0.06958	0.230872	128812	424	422	NO
38140	Verbal-numerical reasoning (baseline)	c5_GO_molecular_function	GO_HYDROLASE_ACTIVITY_ACTING_ON_CARBON_NITROGEN_BUT_NOT_PEPTIDE_BONDS_IN_LINEAR_AMIDINES	-0.131664	0.0630177	0.0366813	128812	577	577	NO
38141	Verbal-numerical reasoning (baseline)	c5_GO_molecular_function	GO_HYDROLASE_ACTIVITY_ACTING_ON_CARBON_NITROGEN_BUT_NOT_PEPTIDE_BONDS_IN_CYCLIC_AMIDINES	-0.0555955	0.0422931	0.188671	128812	1259	1250	NO
38142	Verbal-numerical reasoning (baseline)	c5_GO_molecular_function	GO_HYDROLASE_ACTIVITY_ACTING_ON_ACID_ANHYDRIDES	-0.00964707	0.00744158	0.194849	128812	50075	45996	NO
38143	Verbal-numerical reasoning (baseline)	c5_GO_molecular_function	GO_LYASE_ACTIVITY	-0.00996743	0.0168527	0.554224	128812	8100	7982	NO
38144	Verbal-numerical reasoning (baseline)	c5_GO_molecular_function	GO_CARBON_CARBON_LYASE_ACTIVITY	-0.00376032	0.0326074	0.908191	128812	2200	2192	NO
38145	Verbal-numerical reasoning (baseline)	c5_GO_molecular_function	GO_CARBOXY_LYASE_ACTIVITY	-0.0477325	0.0393437	0.225048	128812	1528	1526	NO
38146	Verbal-numerical reasoning (baseline)	c5_GO_molecular_function	GO_ALDEHYDE_LYASE_ACTIVITY	0.0572524	0.0675714	0.396836	128812	464	463	NO
38147	Verbal-numerical reasoning (baseline)	c5_GO_molecular_function	GO_OXO_ACID_LYASE_ACTIVITY	0.080046	0.0957813	0.403316	128812	276	273	NO
38148	Verbal-numerical reasoning (baseline)	c5_GO_molecular_function	GO_CARBON_OXYGEN_LYASE_ACTIVITY	0.00679475	0.0284211	0.811049	128812	2836	2808	NO
38149	Verbal-numerical reasoning (baseline)	c5_GO_molecular_function	GO_HYDRO_LYASE_ACTIVITY	0.027493	0.0322089	0.393338	128812	2152	2128	NO
38150	Verbal-numerical reasoning (baseline)	c5_GO_molecular_function	GO_CARBON_NITROGEN_LYASE_ACTIVITY	-0.032005	0.0556267	0.565054	128812	606	606	NO
38151	Verbal-numerical reasoning (baseline)	c5_GO_molecular_function	GO_AMMONIA_LYASE_ACTIVITY	0.0427131	0.0816904	0.601069	128812	270	270	NO
38152	Verbal-numerical reasoning (baseline)	c5_GO_molecular_function	GO_AMIDINE_LYASE_ACTIVITY	-0.133652	0.0829527	0.107143	128812	287	287	NO
38153	Verbal-numerical reasoning (baseline)	c5_GO_molecular_function	GO_CARBON_SULFUR_LYASE_ACTIVITY	0.0374517	0.0853153	0.660677	128812	292	292	NO
38154	Verbal-numerical reasoning (baseline)	c5_GO_molecular_function	GO_PHOSPHORUS_OXYGEN_LYASE_ACTIVITY	-0.0179211	0.0383886	0.64062	128812	1541	1533	NO
38155	Verbal-numerical reasoning (baseline)	c5_GO_molecular_function	GO_ISOMERASE_ACTIVITY	-0.0358838	0.0190425	0.0595124	128812	6285	6201	NO
38156	Verbal-numerical reasoning (baseline)	c5_GO_molecular_function	GO_RACEMASE_AND_EPIMERASE_ACTIVITY	0.0172775	0.0627313	0.782994	128812	541	540	NO
38157	Verbal-numerical reasoning (baseline)	c5_GO_molecular_function	GO_RACEMASE_AND_EPIMERASE_ACTIVITY_ACTING_ON_CARBOHYDRATES_AND_DERIVATIVES	-0.0255781	0.0756348	0.735229	128812	386	385	NO
38158	Verbal-numerical reasoning (baseline)	c5_GO_molecular_function	GO_CIS_TRANS_ISOMERASE_ACTIVITY	0.0269581	0.0437198	0.537493	128812	1194	1182	NO
38159	Verbal-numerical reasoning (baseline)	c5_GO_molecular_function	GO_INTRAMOLECULAR_OXIDOREDUCTASE_ACTIVITY	-0.0445102	0.0332325	0.180456	128812	2010	1995	NO
38160	Verbal-numerical reasoning (baseline)	c5_GO_molecular_function	GO_INTRAMOLECULAR_OXIDOREDUCTASE_ACTIVITY_INTERCONVERTING_ALDOSES_AND_KETOSES	0.0592846	0.0774149	0.443795	128812	373	373	NO
38161	Verbal-numerical reasoning (baseline)	c5_GO_molecular_function	GO_INTRAMOLECULAR_OXIDOREDUCTASE_ACTIVITY_TRANSPOSING_C_C_BONDS	0.0201235	0.0754055	0.78957	128812	363	360	NO
38162	Verbal-numerical reasoning (baseline)	c5_GO_molecular_function	GO_INTRAMOLECULAR_TRANSFERASE_ACTIVITY	-0.0402609	0.0435351	0.355076	128812	1126	1124	NO
38163	Verbal-numerical reasoning (baseline)	c5_GO_molecular_function	GO_INTRAMOLECULAR_TRANSFERASE_ACTIVITY_PHOSPHOTRANSFERASES	-0.0438778	0.0732992	0.549433	128812	407	407	NO
38164	Verbal-numerical reasoning (baseline)	c5_GO_molecular_function	GO_LIGASE_ACTIVITY	-0.0328626	0.0172533	0.0568197	128812	7562	7444	NO
38165	Verbal-numerical reasoning (baseline)	c5_GO_molecular_function	GO_LIGASE_ACTIVITY_FORMING_CARBON_OXYGEN_BONDS	-0.0279794	0.0388082	0.470932	128812	1460	1452	NO
38166	Verbal-numerical reasoning (baseline)	c5_GO_molecular_function	GO_LIGASE_ACTIVITY_FORMING_CARBON_SULFUR_BONDS	0.00752065	0.0316485	0.812168	128812	2232	2215	NO
38167	Verbal-numerical reasoning (baseline)	c5_GO_molecular_function	GO_ACID_THIOL_LIGASE_ACTIVITY	-0.0203844	0.0353862	0.56458	128812	1806	1794	NO
38168	Verbal-numerical reasoning (baseline)	c5_GO_molecular_function	GO_LIGASE_ACTIVITY_FORMING_CARBON_NITROGEN_BONDS	-0.0718089	0.0286691	0.012255	128812	2611	2598	NO
38169	Verbal-numerical reasoning (baseline)	c5_GO_molecular_function	GO_ACID_AMINO_ACID_LIGASE_ACTIVITY	-0.041623	0.0412262	0.312677	128812	1251	1243	NO
38170	Verbal-numerical reasoning (baseline)	c5_GO_molecular_function	GO_CARBON_NITROGEN_LIGASE_ACTIVITY_WITH_GLUTAMINE_AS_AMIDO_N_DONOR	-0.0868968	0.054041	0.107842	128812	748	748	NO
38171	Verbal-numerical reasoning (baseline)	c5_GO_molecular_function	GO_LIGASE_ACTIVITY_FORMING_CARBON_CARBON_BONDS	-0.0251446	0.055924	0.652985	128812	684	681	NO
38172	Verbal-numerical reasoning (baseline)	c5_GO_molecular_function	GO_LIGASE_ACTIVITY_FORMING_PHOSPHORIC_ESTER_BONDS	-0.0860476	0.0875079	0.325456	128812	312	310	NO
38173	Verbal-numerical reasoning (baseline)	c5_GO_molecular_function	GO_ATPASE_ACTIVITY	-0.00537236	0.0085327	0.528945	128812	35722	33589	NO
38174	Verbal-numerical reasoning (baseline)	c5_GO_molecular_function	GO_ENDODEOXYRIBONUCLEASE_ACTIVITY_PRODUCING_5_PHOSPHOMONOESTERS	-0.00405801	0.0440607	0.926618	128812	1110	1100	NO
38175	Verbal-numerical reasoning (baseline)	c5_GO_molecular_function	GO_ENDODEOXYRIBONUCLEASE_ACTIVITY_PRODUCING_3_PHOSPHOMONOESTERS	-0.088156	0.0644808	0.171575	128812	527	520	NO
38176	Verbal-numerical reasoning (baseline)	c5_GO_molecular_function	GO_ENDORIBONUCLEASE_ACTIVITY_PRODUCING_5_PHOSPHOMONOESTERS	0.00103965	0.047883	0.982677	128812	981	977	NO
38177	Verbal-numerical reasoning (baseline)	c5_GO_molecular_function	GO_ENDORIBONUCLEASE_ACTIVITY_PRODUCING_3_PHOSPHOMONOESTERS	-0.0648802	0.12538	0.604831	128812	135	135	NO
38178	Verbal-numerical reasoning (baseline)	c5_GO_molecular_function	GO_ENDONUCLEASE_ACTIVITY_ACTIVE_WITH_EITHER_RIBO_OR_DEOXYRIBONUCLEIC_ACIDS_AND_PRODUCING_5_PHOSPHOMONOESTERS	-0.0120654	0.0341543	0.723892	128812	1890	1875	NO
38179	Verbal-numerical reasoning (baseline)	c5_GO_molecular_function	GO_ENDONUCLEASE_ACTIVITY_ACTIVE_WITH_EITHER_RIBO_OR_DEOXYRIBONUCLEIC_ACIDS_AND_PRODUCING_3_PHOSPHOMONOESTERS	-0.0833491	0.0573632	0.146224	128812	662	655	NO
38180	Verbal-numerical reasoning (baseline)	c5_GO_molecular_function	GO_OXIDOREDUCTASE_ACTIVITY_ACTING_ON_THE_ALDEHYDE_OR_OXO_GROUP_OF_DONORS	0.00991882	0.032688	0.761556	128812	2065	2054	NO
38181	Verbal-numerical reasoning (baseline)	c5_GO_molecular_function	GO_G_PROTEIN_COUPLED_ACETYLCHOLINE_RECEPTOR_ACTIVITY	-0.0795796	0.180578	0.659435	128812	70	70	NO
38182	Verbal-numerical reasoning (baseline)	c5_GO_molecular_function	GO_GABA_RECEPTOR_ACTIVITY	-0.0953906	0.0598676	0.111082	128812	594	592	NO
38183	Verbal-numerical reasoning (baseline)	c5_GO_molecular_function	GO_RETINAL_BINDING	-0.0192662	0.0640328	0.763507	128812	506	501	NO
38184	Verbal-numerical reasoning (baseline)	c5_GO_molecular_function	GO_NUCLEAR_RECEPTOR_BINDING	-0.0347744	0.0259621	0.180433	128812	3273	3254	NO
38185	Verbal-numerical reasoning (baseline)	c5_GO_molecular_function	GO_SUMO_SPECIFIC_PROTEASE_ACTIVITY	-0.165513	0.0875061	0.0585676	128812	282	279	NO
38186	Verbal-numerical reasoning (baseline)	c5_GO_molecular_function	GO_GALACTOSIDE_BINDING	-0.0741561	0.109079	0.496609	128812	182	177	NO
38187	Verbal-numerical reasoning (baseline)	c5_GO_molecular_function	GO_ACTIVIN_ACTIVATED_RECEPTOR_ACTIVITY	-0.0860621	0.0938651	0.359212	128812	288	287	NO
38188	Verbal-numerical reasoning (baseline)	c5_GO_molecular_function	GO_MYOSIN_BINDING	-0.0167713	0.0225489	0.457014	128812	4444	4380	NO
38189	Verbal-numerical reasoning (baseline)	c5_GO_molecular_function	GO_TBP_CLASS_PROTEIN_BINDING	-0.0603467	0.0620548	0.330816	128812	606	603	NO
38190	Verbal-numerical reasoning (baseline)	c5_GO_molecular_function	GO_RAP_GUANYL_NUCLEOTIDE_EXCHANGE_FACTOR_ACTIVITY	-0.0493353	0.0849678	0.561487	128812	286	286	NO
38191	Verbal-numerical reasoning (baseline)	c5_GO_molecular_function	GO_N_ACYLSPHINGOSINE_AMIDOHYDROLASE_ACTIVITY	0.234987	0.108353	0.0301061	128812	213	212	NO
38192	Verbal-numerical reasoning (baseline)	c5_GO_molecular_function	GO_PEPTIDE_HORMONE_BINDING	0.0507797	0.0316082	0.108159	128812	2253	2243	NO
38193	Verbal-numerical reasoning (baseline)	c5_GO_molecular_function	GO_RHO_GTPASE_BINDING	-0.0346445	0.0161445	0.0318826	128812	8680	8527	NO
38194	Verbal-numerical reasoning (baseline)	c5_GO_molecular_function	GO_GTP_RHO_BINDING	-0.0268829	0.0436281	0.537775	128812	1138	1134	NO
38195	Verbal-numerical reasoning (baseline)	c5_GO_molecular_function	GO_STRUCTURAL_CONSTITUENT_OF_NUCLEAR_PORE	-0.0287306	0.0400484	0.47313	128812	1333	1323	NO
38196	Verbal-numerical reasoning (baseline)	c5_GO_molecular_function	GO_SNRNA_BINDING	-0.00379422	0.0409457	0.92617	128812	1252	1246	NO
38197	Verbal-numerical reasoning (baseline)	c5_GO_molecular_function	GO_U6_SNRNA_BINDING	0.0228488	0.0670553	0.733295	128812	477	476	NO
38198	Verbal-numerical reasoning (baseline)	c5_GO_molecular_function	GO_SYNTAXIN_1_BINDING	-0.0117915	0.0439107	0.788288	128812	1182	1174	NO
38199	Verbal-numerical reasoning (baseline)	c5_GO_molecular_function	GO_SODIUM_CHANNEL_REGULATOR_ACTIVITY	-0.053753	0.0389406	0.16747	128812	1502	1492	NO
38200	Verbal-numerical reasoning (baseline)	c5_GO_molecular_function	GO_CHLORIDE_CHANNEL_REGULATOR_ACTIVITY	-0.115545	0.0503567	0.0217619	128812	851	849	NO
38201	Verbal-numerical reasoning (baseline)	c5_GO_molecular_function	GO_4_GALACTOSYL_N_ACETYLGLUCOSAMINIDE_3_ALPHA_L_FUCOSYLTRANSFERASE_ACTIVITY	0.187088	0.282845	0.508325	128812	26	26	NO
38202	Verbal-numerical reasoning (baseline)	c5_GO_molecular_function	GO_AU_RICH_ELEMENT_BINDING	-0.0598357	0.055146	0.277905	128812	692	686	NO
38203	Verbal-numerical reasoning (baseline)	c5_GO_molecular_function	GO_NUCLEOSIDE_DIPHOSPHATASE_ACTIVITY	-0.0561468	0.0624568	0.36867	128812	541	541	NO
38204	Verbal-numerical reasoning (baseline)	c5_GO_molecular_function	GO_RAB_GUANYL_NUCLEOTIDE_EXCHANGE_FACTOR_ACTIVITY	-0.0258966	0.029886	0.386212	128812	2472	2443	NO
38205	Verbal-numerical reasoning (baseline)	c5_GO_molecular_function	GO_SINGLE_STRANDED_DNA_HELICASE_ACTIVITY	-0.0479174	0.0386781	0.215394	128812	1442	1435	NO
38206	Verbal-numerical reasoning (baseline)	c5_GO_molecular_function	GO_SH3_DOMAIN_BINDING	-0.00980788	0.0195861	0.616543	128812	5946	5855	NO
38207	Verbal-numerical reasoning (baseline)	c5_GO_molecular_function	GO_PHOSPHOLIPID_SCRAMBLASE_ACTIVITY	-0.0588344	0.061523	0.338923	128812	594	589	NO
38208	Verbal-numerical reasoning (baseline)	c5_GO_molecular_function	GO_FIBROBLAST_GROWTH_FACTOR_BINDING	-0.0755301	0.0472701	0.110081	128812	1009	1004	NO
38209	Verbal-numerical reasoning (baseline)	c5_GO_molecular_function	GO_RAB_GTPASE_BINDING	-0.0385204	0.0153508	0.0120969	128812	9819	9595	NO
38210	Verbal-numerical reasoning (baseline)	c5_GO_molecular_function	GO_WNT_PROTEIN_BINDING	0.0351797	0.0460101	0.444507	128812	1084	1075	NO
38211	Verbal-numerical reasoning (baseline)	c5_GO_molecular_function	GO_DEAD_H_BOX_RNA_HELICASE_BINDING	-0.0429223	0.095788	0.654084	128812	228	228	NO
38212	Verbal-numerical reasoning (baseline)	c5_GO_molecular_function	GO_SODIUM_DICARBOXYLATE_SYMPORTER_ACTIVITY	0.0535514	0.105571	0.611977	128812	206	206	NO
38213	Verbal-numerical reasoning (baseline)	c5_GO_molecular_function	GO_SEMAPHORIN_RECEPTOR_ACTIVITY	-0.0947093	0.0534277	0.0762871	128812	807	802	NO
38214	Verbal-numerical reasoning (baseline)	c5_GO_molecular_function	GO_RAL_GTPASE_BINDING	-0.0172329	0.0573611	0.763851	128812	659	658	NO
38215	Verbal-numerical reasoning (baseline)	c5_GO_molecular_function	GO_ARYL_HYDROCARBON_RECEPTOR_BINDING	-0.0626761	0.101187	0.535648	128812	248	248	NO
38216	Verbal-numerical reasoning (baseline)	c5_GO_molecular_function	GO_VINCULIN_BINDING	-0.019646	0.0532578	0.712215	128812	766	765	NO
38217	Verbal-numerical reasoning (baseline)	c5_GO_molecular_function	GO_CDP_ALCOHOL_PHOSPHATIDYLTRANSFERASE_ACTIVITY	-0.0369326	0.0907244	0.683945	128812	282	279	NO
38218	Verbal-numerical reasoning (baseline)	c5_GO_molecular_function	GO_SERINE_HYDROLASE_ACTIVITY	-0.0305305	0.0163665	0.062124	128812	8396	8239	NO
38219	Verbal-numerical reasoning (baseline)	c5_GO_molecular_function	GO_PHOSPHATIDYLINOSITOL_N_ACETYLGLUCOSAMINYLTRANSFERASE_ACTIVITY	-0.0361858	0.114625	0.75224	128812	141	141	NO
38220	Verbal-numerical reasoning (baseline)	c5_GO_molecular_function	GO_HISTONE_LYSINE_N_METHYLTRANSFERASE_ACTIVITY	-0.0301884	0.042332	0.475763	128812	1295	1271	NO
38221	Verbal-numerical reasoning (baseline)	c5_GO_molecular_function	GO_ALCOHOL_DEHYDROGENASE_NAD_P_PLUS_ACTIVITY	-0.0156139	0.0790414	0.843405	128812	358	354	NO
38222	Verbal-numerical reasoning (baseline)	c5_GO_molecular_function	GO_ALKANE_1_MONOOXYGENASE_ACTIVITY	-0.0914425	0.101183	0.366138	128812	197	197	NO
38223	Verbal-numerical reasoning (baseline)	c5_GO_molecular_function	GO_3_HYDROXYACYL_COA_DEHYDRATASE_ACTIVITY	0.0375833	0.130111	0.772693	128812	106	106	NO
38224	Verbal-numerical reasoning (baseline)	c5_GO_molecular_function	GO_GUANYL_NUCLEOTIDE_BINDING	-0.0366952	0.0139664	0.00860533	128812	12221	11915	NO
38225	Verbal-numerical reasoning (baseline)	c5_GO_molecular_function	GO_GDP_BINDING	-0.026006	0.0421211	0.536965	128812	1213	1208	NO
38226	Verbal-numerical reasoning (baseline)	c5_GO_molecular_function	GO_PYRIMIDINE_NUCLEOTIDE_BINDING	-0.153525	0.124273	0.21669	128812	153	153	NO
38227	Verbal-numerical reasoning (baseline)	c5_GO_molecular_function	GO_DNA_N_GLYCOSYLASE_ACTIVITY	0.0872624	0.0701675	0.213638	128812	508	501	NO
38228	Verbal-numerical reasoning (baseline)	c5_GO_molecular_function	GO_MYRISTOYLTRANSFERASE_ACTIVITY	-0.0505351	0.102392	0.621628	128812	242	242	NO
38229	Verbal-numerical reasoning (baseline)	c5_GO_molecular_function	GO_TRANSMEMBRANE_RECEPTOR_PROTEIN_PHOSPHATASE_ACTIVITY	-0.0646972	0.0426766	0.129525	128812	1154	1149	NO
38230	Verbal-numerical reasoning (baseline)	c5_GO_molecular_function	GO_TRANSMEMBRANE_RECEPTOR_PROTEIN_KINASE_ACTIVITY	-0.03202	0.0218984	0.143687	128812	4593	4542	NO
38231	Verbal-numerical reasoning (baseline)	c5_GO_molecular_function	GO_CARBOHYDRATE_KINASE_ACTIVITY	-0.0331605	0.0427191	0.437606	128812	1176	1171	NO
38232	Verbal-numerical reasoning (baseline)	c5_GO_molecular_function	GO_CARBOHYDRATE_PHOSPHATASE_ACTIVITY	-0.0708947	0.0782139	0.364715	128812	368	367	NO
38233	Verbal-numerical reasoning (baseline)	c5_GO_molecular_function	GO_NUCLEOBASE_CONTAINING_COMPOUND_KINASE_ACTIVITY	-0.0537296	0.0371479	0.148076	128812	1605	1585	NO
38234	Verbal-numerical reasoning (baseline)	c5_GO_molecular_function	GO_NUCLEOSIDE_KINASE_ACTIVITY	0.0250313	0.0973136	0.797007	128812	253	253	NO
38235	Verbal-numerical reasoning (baseline)	c5_GO_molecular_function	GO_KINASE_REGULATOR_ACTIVITY	-0.0305684	0.0185763	0.0998561	128812	6556	6464	NO
38236	Verbal-numerical reasoning (baseline)	c5_GO_molecular_function	GO_PHOSPHATASE_REGULATOR_ACTIVITY	-0.0881329	0.0264672	0.000869056	128812	3147	3122	NO
38237	Verbal-numerical reasoning (baseline)	c5_GO_molecular_function	GO_KINASE_ACTIVATOR_ACTIVITY	-0.0347553	0.026363	0.187394	128812	3121	3081	NO
38238	Verbal-numerical reasoning (baseline)	c5_GO_molecular_function	GO_KINASE_INHIBITOR_ACTIVITY	-0.00375427	0.0377337	0.920746	128812	1607	1601	NO
38239	Verbal-numerical reasoning (baseline)	c5_GO_molecular_function	GO_PHOSPHATASE_ACTIVATOR_ACTIVITY	-0.182029	0.0813761	0.0252951	128812	330	328	NO
38240	Verbal-numerical reasoning (baseline)	c5_GO_molecular_function	GO_PHOSPHATASE_INHIBITOR_ACTIVITY	-0.115353	0.0420797	0.00612059	128812	1245	1238	NO
38241	Verbal-numerical reasoning (baseline)	c5_GO_molecular_function	GO_DEACETYLASE_ACTIVITY	0.0261653	0.0401983	0.515109	128812	1394	1380	NO
38242	Verbal-numerical reasoning (baseline)	c5_GO_molecular_function	GO_INTERMEDIATE_FILAMENT_BINDING	-0.00063581	0.0591538	0.991424	128812	634	631	NO
38243	Verbal-numerical reasoning (baseline)	c5_GO_molecular_function	GO_CENTROMERIC_DNA_BINDING	0.255677	0.0719886	0.000382988	128812	431	428	NO
38244	Verbal-numerical reasoning (baseline)	c5_GO_molecular_function	GO_CYCLOHYDROLASE_ACTIVITY	-0.0577335	0.0924659	0.532382	128812	230	230	NO
38245	Verbal-numerical reasoning (baseline)	c5_GO_molecular_function	GO_DEAMINASE_ACTIVITY	-0.0506784	0.0453191	0.263459	128812	1126	1119	NO
38246	Verbal-numerical reasoning (baseline)	c5_GO_molecular_function	GO_OXALATE_TRANSMEMBRANE_TRANSPORTER_ACTIVITY	-0.0658193	0.0593916	0.267766	128812	624	622	NO
38247	Verbal-numerical reasoning (baseline)	c5_GO_molecular_function	GO_TOXIN_TRANSMEMBRANE_TRANSPORTER_ACTIVITY	0.0690728	0.072433	0.340283	128812	380	380	NO
38248	Verbal-numerical reasoning (baseline)	c5_GO_molecular_function	GO_IMMUNOGLOBULIN_RECEPTOR_ACTIVITY	-0.151755	0.144818	0.294686	128812	117	114	NO
38249	Verbal-numerical reasoning (baseline)	c5_GO_molecular_function	GO_UBIQUITIN_LIKE_PROTEIN_SPECIFIC_PROTEASE_ACTIVITY	-0.247809	0.0592598	2.89483e-05	128812	619	613	NO
38250	Verbal-numerical reasoning (baseline)	c5_GO_molecular_function	GO_NEDD8_SPECIFIC_PROTEASE_ACTIVITY	-0.390912	0.113774	0.00059087	128812	147	147	NO
38251	Verbal-numerical reasoning (baseline)	c5_GO_molecular_function	GO_NEDD8_TRANSFERASE_ACTIVITY	0.25684	0.174216	0.140414	128812	56	56	NO
38252	Verbal-numerical reasoning (baseline)	c5_GO_molecular_function	GO_SUMO_TRANSFERASE_ACTIVITY	-0.18356	0.0592643	0.00195328	128812	605	597	NO
38253	Verbal-numerical reasoning (baseline)	c5_GO_molecular_function	GO_PROCOLLAGEN_PROLINE_DIOXYGENASE_ACTIVITY	-0.0484574	0.0630135	0.441895	128812	543	540	NO
38254	Verbal-numerical reasoning (baseline)	c5_GO_molecular_function	GO_OXYGEN_BINDING	-0.0102658	0.0421603	0.807622	128812	1189	1179	NO
38255	Verbal-numerical reasoning (baseline)	c5_GO_molecular_function	GO_ASPARTIC_TYPE_ENDOPEPTIDASE_INHIBITOR_ACTIVITY	-0.0645653	0.0801868	0.420714	128812	355	355	NO
38256	Verbal-numerical reasoning (baseline)	c5_GO_molecular_function	GO_PHOSPHOLIPASE_A2_INHIBITOR_ACTIVITY	-0.0360366	0.131373	0.783848	128812	129	129	NO
38257	Verbal-numerical reasoning (baseline)	c5_GO_molecular_function	GO_GROWTH_FACTOR_BINDING	0.0124986	0.0193154	0.517582	128812	6091	5993	NO
38258	Verbal-numerical reasoning (baseline)	c5_GO_molecular_function	GO_ISOPRENOID_BINDING	0.0150738	0.0445467	0.735077	128812	1138	1127	NO
38259	Verbal-numerical reasoning (baseline)	c5_GO_molecular_function	GO_RETINOL_BINDING	0.0683102	0.0682857	0.317139	128812	454	449	NO
38260	Verbal-numerical reasoning (baseline)	c5_GO_molecular_function	GO_VITAMIN_BINDING	-0.0139836	0.0179079	0.434886	128812	6911	6831	NO
38261	Verbal-numerical reasoning (baseline)	c5_GO_molecular_function	GO_RRNA_BINDING	-0.0342783	0.0390758	0.380365	128812	1431	1426	NO
38262	Verbal-numerical reasoning (baseline)	c5_GO_molecular_function	GO_CALCIUM_CHANNEL_INHIBITOR_ACTIVITY	-0.143369	0.0816929	0.0792658	128812	325	325	NO
38263	Verbal-numerical reasoning (baseline)	c5_GO_molecular_function	GO_IGE_BINDING	0.0233001	0.132698	0.860618	128812	107	107	NO
38264	Verbal-numerical reasoning (baseline)	c5_GO_molecular_function	GO_IGG_BINDING	0.0238294	0.0911663	0.793797	128812	308	303	NO
38265	Verbal-numerical reasoning (baseline)	c5_GO_molecular_function	GO_IMMUNOGLOBULIN_BINDING	-0.0197574	0.0502138	0.693976	128812	867	859	NO
38266	Verbal-numerical reasoning (baseline)	c5_GO_molecular_function	GO_CHLORIDE_CHANNEL_INHIBITOR_ACTIVITY	-0.103068	0.0603604	0.0877249	128812	619	617	NO
38267	Verbal-numerical reasoning (baseline)	c5_GO_molecular_function	GO_POTASSIUM_CHANNEL_INHIBITOR_ACTIVITY	-0.256147	0.067396	0.000144395	128812	457	455	NO
38268	Verbal-numerical reasoning (baseline)	c5_GO_molecular_function	GO_SODIUM_CHANNEL_INHIBITOR_ACTIVITY	-0.152947	0.0703596	0.0297222	128812	440	437	NO
38269	Verbal-numerical reasoning (baseline)	c5_GO_molecular_function	GO_KINESIN_BINDING	-0.0798363	0.0296201	0.00703255	128812	2546	2517	NO
38270	Verbal-numerical reasoning (baseline)	c5_GO_molecular_function	GO_KINASE_BINDING	-0.0254578	0.00898949	0.00462728	128812	32288	30555	NO
38271	Verbal-numerical reasoning (baseline)	c5_GO_molecular_function	GO_PHOSPHATASE_BINDING	-0.0347332	0.0161267	0.0312596	128812	8608	8426	NO
38272	Verbal-numerical reasoning (baseline)	c5_GO_molecular_function	GO_PROTEIN_PHOSPHATASE_BINDING	-0.0457079	0.0192093	0.0173391	128812	6003	5897	NO
38273	Verbal-numerical reasoning (baseline)	c5_GO_molecular_function	GO_PROTEIN_DOMAIN_SPECIFIC_BINDING	-0.0363488	0.00991594	0.000246771	128812	25416	24286	NO
38274	Verbal-numerical reasoning (baseline)	c5_GO_molecular_function	GO_SYNTAXIN_BINDING	-0.0556456	0.0270842	0.0399251	128812	3101	3069	NO
38275	Verbal-numerical reasoning (baseline)	c5_GO_molecular_function	GO_STRUCTURAL_CONSTITUENT_OF_MYELIN_SHEATH	-0.111672	0.139864	0.424618	128812	124	124	NO
38276	Verbal-numerical reasoning (baseline)	c5_GO_molecular_function	GO_CYTOKINE_BINDING	-0.011716	0.022408	0.601081	128812	4488	4432	NO
38277	Verbal-numerical reasoning (baseline)	c5_GO_molecular_function	GO_CHEMOKINE_BINDING	0.0183763	0.0582361	0.752346	128812	675	671	NO
38278	Verbal-numerical reasoning (baseline)	c5_GO_molecular_function	GO_C_C_CHEMOKINE_BINDING	0.112632	0.12428	0.364792	128812	162	162	NO
38279	Verbal-numerical reasoning (baseline)	c5_GO_molecular_function	GO_C_X_C_CHEMOKINE_BINDING	0.168202	0.125373	0.179726	128812	145	143	NO
38280	Verbal-numerical reasoning (baseline)	c5_GO_molecular_function	GO_C_X3_C_CHEMOKINE_BINDING	-0.140981	0.0856737	0.0998565	128812	307	305	NO
38281	Verbal-numerical reasoning (baseline)	c5_GO_molecular_function	GO_INTERLEUKIN_1_BINDING	0.14277	0.0715805	0.0460954	128812	464	459	NO
38282	Verbal-numerical reasoning (baseline)	c5_GO_molecular_function	GO_DIACYLGLYCEROL_BINDING	0.0406903	0.048968	0.406	128812	919	913	NO
38283	Verbal-numerical reasoning (baseline)	c5_GO_molecular_function	GO_PASSIVE_TRANSMEMBRANE_TRANSPORTER_ACTIVITY	-0.02301	0.0103654	0.0264291	128812	22663	21723	NO
38284	Verbal-numerical reasoning (baseline)	c5_GO_molecular_function	GO_POTASSIUM_ION_ANTIPORTER_ACTIVITY	0.0216392	0.0484496	0.65514	128812	926	918	NO
38285	Verbal-numerical reasoning (baseline)	c5_GO_molecular_function	GO_WIDE_PORE_CHANNEL_ACTIVITY	-0.0212147	0.0726335	0.770227	128812	426	425	NO
38286	Verbal-numerical reasoning (baseline)	c5_GO_molecular_function	GO_TRANSMITTER_GATED_CHANNEL_ACTIVITY	-0.0290705	0.0283661	0.305443	128812	2607	2573	NO
38287	Verbal-numerical reasoning (baseline)	c5_GO_molecular_function	GO_GATED_CHANNEL_ACTIVITY	-0.0298298	0.0117873	0.0113854	128812	17078	16503	NO
38288	Verbal-numerical reasoning (baseline)	c5_GO_molecular_function	GO_ION_GATED_CHANNEL_ACTIVITY	-0.0296397	0.0300157	0.323413	128812	2405	2393	NO
38289	Verbal-numerical reasoning (baseline)	c5_GO_molecular_function	GO_POTASSIUM_ION_LEAK_CHANNEL_ACTIVITY	-0.169766	0.0846247	0.0448469	128812	327	327	NO
38290	Verbal-numerical reasoning (baseline)	c5_GO_molecular_function	GO_NARROW_PORE_CHANNEL_ACTIVITY	-0.0605721	0.066716	0.363927	128812	513	512	NO
38291	Verbal-numerical reasoning (baseline)	c5_GO_molecular_function	GO_VOLTAGE_GATED_CATION_CHANNEL_ACTIVITY	-0.0550427	0.0198697	0.00560327	128812	5790	5708	NO
38292	Verbal-numerical reasoning (baseline)	c5_GO_molecular_function	GO_ACETYLCHOLINE_GATED_CATION_SELECTIVE_CHANNEL_ACTIVITY	0.0344405	0.0491055	0.483082	128812	863	853	NO
38293	Verbal-numerical reasoning (baseline)	c5_GO_molecular_function	GO_GLUTAMATE_GATED_CALCIUM_ION_CHANNEL_ACTIVITY	-0.111075	0.0938369	0.236533	128812	229	223	NO
38294	Verbal-numerical reasoning (baseline)	c5_GO_molecular_function	GO_SEROTONIN_GATED_CATION_SELECTIVE_CHANNEL_ACTIVITY	0.0159089	0.0915883	0.862102	128812	228	224	NO
38295	Verbal-numerical reasoning (baseline)	c5_GO_molecular_function	GO_GABA_GATED_CHLORIDE_ION_CHANNEL_ACTIVITY	-0.222542	0.0871358	0.0106513	128812	266	265	NO
38296	Verbal-numerical reasoning (baseline)	c5_GO_molecular_function	GO_ALANINE_TRANSMEMBRANE_TRANSPORTER_ACTIVITY	-0.00576255	0.0810785	0.943339	128812	350	341	NO
38297	Verbal-numerical reasoning (baseline)	c5_GO_molecular_function	GO_MACROMOLECULE_TRANSMEMBRANE_TRANSPORTER_ACTIVITY	-0.0269742	0.056839	0.635093	128812	633	627	NO
38298	Verbal-numerical reasoning (baseline)	c5_GO_molecular_function	GO_SERINE_TRANSMEMBRANE_TRANSPORTER_ACTIVITY	0.125092	0.095282	0.189234	128812	256	254	NO
38299	Verbal-numerical reasoning (baseline)	c5_GO_molecular_function	GO_MHC_PROTEIN_COMPLEX_BINDING	-0.0227471	0.056939	0.689526	128812	678	673	NO
38300	Verbal-numerical reasoning (baseline)	c5_GO_molecular_function	GO_MHC_CLASS_I_PROTEIN_COMPLEX_BINDING	0.217033	0.124269	0.0807305	128812	134	133	NO
38301	Verbal-numerical reasoning (baseline)	c5_GO_molecular_function	GO_MHC_CLASS_II_PROTEIN_COMPLEX_BINDING	-0.0284772	0.0790471	0.718656	128812	371	368	NO
38302	Verbal-numerical reasoning (baseline)	c5_GO_molecular_function	GO_MHC_CLASS_IB_PROTEIN_BINDING	-0.137211	0.0816871	0.0930143	128812	334	331	NO
38303	Verbal-numerical reasoning (baseline)	c5_GO_molecular_function	GO_EXTRACELLULAR_MATRIX_STRUCTURAL_CONSTITUENT_CONFERRING_TENSILE_STRENGTH	-0.0248701	0.0210664	0.237781	128812	4939	4893	NO
38304	Verbal-numerical reasoning (baseline)	c5_GO_molecular_function	GO_EXTRACELLULAR_MATRIX_STRUCTURAL_CONSTITUENT_CONFERRING_COMPRESSION_RESISTANCE	0.0339651	0.0490367	0.488533	128812	972	965	NO
38305	Verbal-numerical reasoning (baseline)	c5_GO_molecular_function	GO_EXTRACELLULAR_MATRIX_CONSTITUENT_CONFERRING_ELASTICITY	0.0298279	0.0616419	0.628464	128812	613	610	NO
38306	Verbal-numerical reasoning (baseline)	c5_GO_molecular_function	GO_MANGANESE_ION_BINDING	0.015436	0.029003	0.594573	128812	2738	2712	NO
38307	Verbal-numerical reasoning (baseline)	c5_GO_molecular_function	GO_BENZODIAZEPINE_RECEPTOR_BINDING	-0.167135	0.0907172	0.0654221	128812	284	284	NO
38308	Verbal-numerical reasoning (baseline)	c5_GO_molecular_function	GO_SIGNALING_RECEPTOR_COMPLEX_ADAPTOR_ACTIVITY	0.0194201	0.0354786	0.584122	128812	1727	1715	NO
38309	Verbal-numerical reasoning (baseline)	c5_GO_molecular_function	GO_PDZ_DOMAIN_BINDING	-0.0634194	0.0248017	0.0105573	128812	3571	3535	NO
38310	Verbal-numerical reasoning (baseline)	c5_GO_molecular_function	GO_LOW_DENSITY_LIPOPROTEIN_PARTICLE_BINDING	0.0513958	0.0390761	0.18842	128812	1406	1400	NO
38311	Verbal-numerical reasoning (baseline)	c5_GO_molecular_function	GO_SEMAPHORIN_RECEPTOR_BINDING	-0.0286308	0.0410244	0.485243	128812	1312	1300	NO
38312	Verbal-numerical reasoning (baseline)	c5_GO_molecular_function	GO_LIPOPROTEIN_PARTICLE_RECEPTOR_ACTIVITY	-0.0247766	0.0372312	0.505746	128812	1522	1509	NO
29575	Verbal-numerical reasoning (baseline)	c5_GO_biological_process	GO_RNA_PROCESSING	-0.0406921	0.00880562	3.81987e-06	128812	33308	31388	YES
38314	Verbal-numerical reasoning (baseline)	c5_GO_molecular_function	GO_NITRIC_OXIDE_SYNTHASE_REGULATOR_ACTIVITY	-0.118841	0.104257	0.254337	128812	219	218	NO
38315	Verbal-numerical reasoning (baseline)	c5_GO_molecular_function	GO_CARBOHYDRATE_BINDING	0.0119805	0.0133712	0.370257	128812	13036	12692	NO
38316	Verbal-numerical reasoning (baseline)	c5_GO_molecular_function	GO_POLYSACCHARIDE_BINDING	0.0694123	0.04542	0.126457	128812	1040	1032	NO
38317	Verbal-numerical reasoning (baseline)	c5_GO_molecular_function	GO_GUANYLATE_CYCLASE_REGULATOR_ACTIVITY	0.0459187	0.127694	0.719147	128812	162	162	NO
38318	Verbal-numerical reasoning (baseline)	c5_GO_molecular_function	GO_LIM_DOMAIN_BINDING	-0.140213	0.0915807	0.125764	128812	295	286	NO
38319	Verbal-numerical reasoning (baseline)	c5_GO_molecular_function	GO_LRR_DOMAIN_BINDING	-0.00632739	0.0536884	0.906184	128812	742	739	NO
38320	Verbal-numerical reasoning (baseline)	c5_GO_molecular_function	GO_CLATHRIN_BINDING	-0.0799971	0.0288376	0.00553703	128812	2765	2740	NO
38321	Verbal-numerical reasoning (baseline)	c5_GO_molecular_function	GO_STRUCTURAL_CONSTITUENT_OF_SKIN_EPIDERMIS	-0.0875472	0.0787587	0.266318	128812	351	348	NO
38322	Verbal-numerical reasoning (baseline)	c5_GO_molecular_function	GO_TESTOSTERONE_DEHYDROGENASE_NAD_P_ACTIVITY	0.148035	0.114632	0.19657	128812	171	169	NO
38323	Verbal-numerical reasoning (baseline)	c5_GO_molecular_function	GO_ESTROGEN_RECEPTOR_ACTIVITY	-0.0629302	0.160902	0.695717	128812	105	105	NO
38324	Verbal-numerical reasoning (baseline)	c5_GO_molecular_function	GO_PROTEIN_SERINE_THREONINE_KINASE_INHIBITOR_ACTIVITY	0.0302967	0.0699639	0.664991	128812	467	467	NO
38325	Verbal-numerical reasoning (baseline)	c5_GO_molecular_function	GO_PROTEIN_TYROSINE_KINASE_ACTIVATOR_ACTIVITY	-0.0927792	0.0530873	0.0805229	128812	756	752	NO
38326	Verbal-numerical reasoning (baseline)	c5_GO_molecular_function	GO_TRANSMEMBRANE_RECEPTOR_PROTEIN_TYROSINE_KINASE_ACTIVATOR_ACTIVITY	-0.188531	0.0886746	0.0334966	128812	285	284	NO
38327	Verbal-numerical reasoning (baseline)	c5_GO_molecular_function	GO_ADP_RIBOSYLATION_FACTOR_BINDING	-0.108958	0.0717837	0.129052	128812	472	469	NO
38328	Verbal-numerical reasoning (baseline)	c5_GO_molecular_function	GO_ESTROGEN_RECEPTOR_BINDING	0.0132169	0.038417	0.730819	128812	1472	1467	NO
38329	Verbal-numerical reasoning (baseline)	c5_GO_molecular_function	GO_CYCLIN_BINDING	-0.117407	0.049717	0.0182021	128812	902	895	NO
38330	Verbal-numerical reasoning (baseline)	c5_GO_molecular_function	GO_STRUCTURAL_CONSTITUENT_OF_TOOTH_ENAMEL	0.167883	0.150235	0.263798	128812	102	102	NO
38331	Verbal-numerical reasoning (baseline)	c5_GO_molecular_function	GO_PROTEIN_PHOSPHATASE_2B_BINDING	0.0942738	0.112146	0.400554	128812	150	150	NO
38332	Verbal-numerical reasoning (baseline)	c5_GO_molecular_function	GO_INTERLEUKIN_17_RECEPTOR_ACTIVITY	0.104572	0.0667149	0.117011	128812	457	454	NO
38333	Verbal-numerical reasoning (baseline)	c5_GO_molecular_function	GO_TRANSLATION_REPRESSOR_ACTIVITY	0.0403944	0.0677513	0.551032	128812	479	478	NO
38334	Verbal-numerical reasoning (baseline)	c5_GO_molecular_function	GO_NUCLEAR_RECEPTOR_TRANSCRIPTION_COACTIVATOR_ACTIVITY	-0.06643	0.0340612	0.0511409	128812	1947	1935	NO
38335	Verbal-numerical reasoning (baseline)	c5_GO_molecular_function	GO_HEMOGLOBIN_BINDING	-0.0756684	0.115492	0.512353	128812	159	155	NO
38336	Verbal-numerical reasoning (baseline)	c5_GO_molecular_function	GO_ANKYRIN_BINDING	-0.028052	0.0343771	0.414496	128812	1791	1776	NO
38337	Verbal-numerical reasoning (baseline)	c5_GO_molecular_function	GO_SPECTRIN_BINDING	-0.0430823	0.0324737	0.184616	128812	2141	2124	NO
38338	Verbal-numerical reasoning (baseline)	c5_GO_molecular_function	GO_SNORNA_BINDING	-0.0933255	0.0392777	0.0175008	128812	1347	1340	NO
38339	Verbal-numerical reasoning (baseline)	c5_GO_molecular_function	GO_HSP70_PROTEIN_BINDING	0.000288788	0.0338196	0.993187	128812	1910	1903	NO
38340	Verbal-numerical reasoning (baseline)	c5_GO_molecular_function	GO_RECEPTOR_REGULATOR_ACTIVITY	-0.00325685	0.0154959	0.833532	128812	9657	9406	NO
38341	Verbal-numerical reasoning (baseline)	c5_GO_molecular_function	GO_RECEPTOR_INHIBITOR_ACTIVITY	0.0573075	0.0601138	0.340432	128812	661	655	NO
38342	Verbal-numerical reasoning (baseline)	c5_GO_molecular_function	GO_ACETYLCHOLINE_RECEPTOR_INHIBITOR_ACTIVITY	0.190208	0.171273	0.266763	128812	71	70	NO
38343	Verbal-numerical reasoning (baseline)	c5_GO_molecular_function	GO_CYCLIC_NUCLEOTIDE_BINDING	-0.00893525	0.0376463	0.812387	128812	1665	1650	NO
38344	Verbal-numerical reasoning (baseline)	c5_GO_molecular_function	GO_CAMP_BINDING	-0.0404549	0.0480686	0.400009	128812	1005	994	NO
38345	Verbal-numerical reasoning (baseline)	c5_GO_molecular_function	GO_CGMP_BINDING	-0.0171653	0.0538703	0.749999	128812	867	865	NO
38346	Verbal-numerical reasoning (baseline)	c5_GO_molecular_function	GO_ADENYL_NUCLEOTIDE_BINDING	-0.00890515	0.00598526	0.136794	128812	96303	82445	NO
38347	Verbal-numerical reasoning (baseline)	c5_GO_molecular_function	GO_NEUROTRANSMITTER_RECEPTOR_ACTIVITY	-0.0224045	0.0245674	0.361792	128812	3583	3515	NO
38348	Verbal-numerical reasoning (baseline)	c5_GO_molecular_function	GO_U1_SNRNA_BINDING	0.0135842	0.0749115	0.856103	128812	378	377	NO
38349	Verbal-numerical reasoning (baseline)	c5_GO_molecular_function	GO_U2_SNRNA_BINDING	0.0563917	0.123199	0.647148	128812	138	138	NO
38350	Verbal-numerical reasoning (baseline)	c5_GO_molecular_function	GO_U4_SNRNA_BINDING	0.000503727	0.0867625	0.995368	128812	294	292	NO
38351	Verbal-numerical reasoning (baseline)	c5_GO_molecular_function	GO_PRE_MRNA_5_SPLICE_SITE_BINDING	0.846268	0.419486	0.0436565	128812	11	11	NO
38352	Verbal-numerical reasoning (baseline)	c5_GO_molecular_function	GO_PRE_MRNA_3_SPLICE_SITE_BINDING	0.330515	0.123197	0.00730149	128812	140	140	NO
38353	Verbal-numerical reasoning (baseline)	c5_GO_molecular_function	GO_PROTEIN_MACROMOLECULE_ADAPTOR_ACTIVITY	-0.0234744	0.0153542	0.126303	128812	9701	9516	NO
38354	Verbal-numerical reasoning (baseline)	c5_GO_molecular_function	GO_RAC_GUANYL_NUCLEOTIDE_EXCHANGE_FACTOR_ACTIVITY	-0.0787223	0.0346534	0.023106	128812	1708	1700	NO
38355	Verbal-numerical reasoning (baseline)	c5_GO_molecular_function	GO_GTPASE_REGULATOR_ACTIVITY	-0.0382163	0.0118317	0.00123823	128812	16870	16285	NO
38356	Verbal-numerical reasoning (baseline)	c5_GO_molecular_function	GO_GTP_DEPENDENT_PROTEIN_BINDING	-0.0135387	0.0481931	0.778767	128812	858	854	NO
38357	Verbal-numerical reasoning (baseline)	c5_GO_molecular_function	GO_BETA_2_MICROGLOBULIN_BINDING	0.0611673	0.0886786	0.490344	128812	286	285	NO
38358	Verbal-numerical reasoning (baseline)	c5_GO_molecular_function	GO_LIPID_ANTIGEN_BINDING	0.0412141	0.0903106	0.648133	128812	250	250	NO
38359	Verbal-numerical reasoning (baseline)	c5_GO_molecular_function	GO_ENDOGENOUS_LIPID_ANTIGEN_BINDING	3.14275e-05	0.0989249	0.999747	128812	213	213	NO
38360	Verbal-numerical reasoning (baseline)	c5_GO_molecular_function	GO_ACTIN_DEPENDENT_ATPASE_ACTIVITY	0.0202056	0.0265618	0.446836	128812	3132	3097	NO
38361	Verbal-numerical reasoning (baseline)	c5_GO_molecular_function	GO_TPR_DOMAIN_BINDING	-0.314386	0.0774064	4.87885e-05	128812	433	427	NO
38362	Verbal-numerical reasoning (baseline)	c5_GO_molecular_function	GO_POTASSIUM_ION_BINDING	-0.0832172	0.0846244	0.325426	128812	321	321	NO
38363	Verbal-numerical reasoning (baseline)	c5_GO_molecular_function	GO_TAT_PROTEIN_BINDING	-0.0653258	0.092019	0.477758	128812	276	275	NO
38364	Verbal-numerical reasoning (baseline)	c5_GO_molecular_function	GO_RECEPTOR_TYROSINE_KINASE_BINDING	-0.0244109	0.0278468	0.380698	128812	2873	2849	NO
38365	Verbal-numerical reasoning (baseline)	c5_GO_molecular_function	GO_THIAMINE_PYROPHOSPHATE_BINDING	-0.096157	0.0650933	0.139619	128812	474	474	NO
38366	Verbal-numerical reasoning (baseline)	c5_GO_molecular_function	GO_MISMATCHED_DNA_BINDING	0.1155	0.0417826	0.00570528	128812	1334	1317	NO
38367	Verbal-numerical reasoning (baseline)	c5_GO_molecular_function	GO_FILAMIN_BINDING	0.118696	0.0559289	0.0338168	128812	651	650	NO
38368	Verbal-numerical reasoning (baseline)	c5_GO_molecular_function	GO_TROPONIN_I_BINDING	0.160239	0.136857	0.241664	128812	125	125	NO
38369	Verbal-numerical reasoning (baseline)	c5_GO_molecular_function	GO_HEAT_SHOCK_PROTEIN_BINDING	-0.0412857	0.0222251	0.0632256	128812	4622	4565	NO
38370	Verbal-numerical reasoning (baseline)	c5_GO_molecular_function	GO_HISTONE_DEACETYLASE_ACTIVITY_H3_K14_SPECIFIC	-0.179307	0.103625	0.0835699	128812	246	239	NO
38371	Verbal-numerical reasoning (baseline)	c5_GO_molecular_function	GO_SMALL_GTPASE_BINDING	-0.0414441	0.010144	4.39964e-05	128812	23666	22654	NO
38372	Verbal-numerical reasoning (baseline)	c5_GO_molecular_function	GO_TRANSLATION_INITIATION_FACTOR_BINDING	0.0436659	0.0565234	0.439803	128812	703	698	NO
38373	Verbal-numerical reasoning (baseline)	c5_GO_molecular_function	GO_PROTEIN_TAG	0.0483202	0.126513	0.702506	128812	128	128	NO
38374	Verbal-numerical reasoning (baseline)	c5_GO_molecular_function	GO_SODIUM_ION_BINDING	0.0567399	0.0675747	0.401099	128812	505	505	NO
38375	Verbal-numerical reasoning (baseline)	c5_GO_molecular_function	GO_CHLORIDE_ION_BINDING	0.00249886	0.0715742	0.972149	128812	477	473	NO
38376	Verbal-numerical reasoning (baseline)	c5_GO_molecular_function	GO_L_ASCORBIC_ACID_BINDING	-0.0167825	0.0414598	0.685633	128812	1243	1233	NO
38377	Verbal-numerical reasoning (baseline)	c5_GO_molecular_function	GO_COBALAMIN_BINDING	0.000998924	0.0545965	0.985402	128812	731	724	NO
38378	Verbal-numerical reasoning (baseline)	c5_GO_molecular_function	GO_ALKALI_METAL_ION_BINDING	0.00655799	0.0546788	0.904534	128812	763	763	NO
38379	Verbal-numerical reasoning (baseline)	c5_GO_molecular_function	GO_TITIN_BINDING	-0.00672609	0.0387102	0.862058	128812	1391	1381	NO
38380	Verbal-numerical reasoning (baseline)	c5_GO_molecular_function	GO_TELETHONIN_BINDING	0.0071703	0.0352281	0.838714	128812	1836	1822	NO
38381	Verbal-numerical reasoning (baseline)	c5_GO_molecular_function	GO_MITOGEN_ACTIVATED_PROTEIN_KINASE_KINASE_BINDING	-0.137627	0.0658897	0.036732	128812	456	455	NO
38382	Verbal-numerical reasoning (baseline)	c5_GO_molecular_function	GO_MITOGEN_ACTIVATED_PROTEIN_KINASE_KINASE_KINASE_BINDING	-0.0686494	0.0590319	0.244865	128812	639	639	NO
38383	Verbal-numerical reasoning (baseline)	c5_GO_molecular_function	GO_MYOSIN_V_BINDING	-0.00959295	0.0761432	0.899743	128812	350	348	NO
38384	Verbal-numerical reasoning (baseline)	c5_GO_molecular_function	GO_CHROMATIN_DNA_BINDING	-0.0199566	0.0332079	0.547867	128812	2136	2112	NO
38385	Verbal-numerical reasoning (baseline)	c5_GO_molecular_function	GO_NUCLEOSOME_BINDING	-0.128804	0.037856	0.000667975	128812	1626	1601	NO
38386	Verbal-numerical reasoning (baseline)	c5_GO_molecular_function	GO_NUCLEOSOMAL_DNA_BINDING	-0.194014	0.0693929	0.00517669	128812	491	490	NO
38387	Verbal-numerical reasoning (baseline)	c5_GO_molecular_function	GO_NUCLEOSOMAL_HISTONE_BINDING	-0.242206	0.101773	0.0173209	128812	241	240	NO
38388	Verbal-numerical reasoning (baseline)	c5_GO_molecular_function	GO_PEPTIDYL_PROLINE_DIOXYGENASE_ACTIVITY	-0.0476284	0.056733	0.401179	128812	678	674	NO
38389	Verbal-numerical reasoning (baseline)	c5_GO_molecular_function	GO_PEPTIDYL_PROLINE_4_DIOXYGENASE_ACTIVITY	-0.132749	0.0813822	0.102854	128812	301	300	NO
38390	Verbal-numerical reasoning (baseline)	c5_GO_molecular_function	GO_POLYUBIQUITIN_MODIFICATION_DEPENDENT_PROTEIN_BINDING	0.0180565	0.03204	0.573054	128812	2149	2132	NO
38391	Verbal-numerical reasoning (baseline)	c5_GO_molecular_function	GO_UBIQUITIN_CONJUGATING_ENZYME_BINDING	-0.00596562	0.0510896	0.907044	128812	894	888	NO
38392	Verbal-numerical reasoning (baseline)	c5_GO_molecular_function	GO_OPIOID_RECEPTOR_BINDING	0.0193712	0.120131	0.871896	128812	159	158	NO
38393	Verbal-numerical reasoning (baseline)	c5_GO_molecular_function	GO_G_PROTEIN_BETA_SUBUNIT_BINDING	-0.0227353	0.087162	0.794216	128812	274	268	NO
38394	Verbal-numerical reasoning (baseline)	c5_GO_molecular_function	GO_G_PROTEIN_GAMMA_SUBUNIT_BINDING	-0.118984	0.0957722	0.214105	128812	236	227	NO
38395	Verbal-numerical reasoning (baseline)	c5_GO_molecular_function	GO_G_PROTEIN_BETA_GAMMA_SUBUNIT_COMPLEX_BINDING	0.122854	0.0717848	0.0870045	128812	464	462	NO
38396	Verbal-numerical reasoning (baseline)	c5_GO_molecular_function	GO_ADENOSINE_RECEPTOR_BINDING	-0.0690567	0.0933749	0.459566	128812	234	234	NO
38397	Verbal-numerical reasoning (baseline)	c5_GO_molecular_function	GO_ADRENERGIC_RECEPTOR_BINDING	0.0631088	0.0588021	0.283165	128812	602	598	NO
38398	Verbal-numerical reasoning (baseline)	c5_GO_molecular_function	GO_ALPHA_2A_ADRENERGIC_RECEPTOR_BINDING	0.216183	0.187627	0.249244	128812	63	63	NO
38399	Verbal-numerical reasoning (baseline)	c5_GO_molecular_function	GO_BETA_1_ADRENERGIC_RECEPTOR_BINDING	0.114622	0.106931	0.283754	128812	189	189	NO
38400	Verbal-numerical reasoning (baseline)	c5_GO_molecular_function	GO_BETA_2_ADRENERGIC_RECEPTOR_BINDING	0.0802533	0.087517	0.359143	128812	259	256	NO
38401	Verbal-numerical reasoning (baseline)	c5_GO_molecular_function	GO_ANGIOTENSIN_RECEPTOR_BINDING	0.0905763	0.0774168	0.242011	128812	351	348	NO
38402	Verbal-numerical reasoning (baseline)	c5_GO_molecular_function	GO_HAPTOGLOBIN_BINDING	0.156974	0.150284	0.29625	128812	76	76	NO
38403	Verbal-numerical reasoning (baseline)	c5_GO_molecular_function	GO_HEMOGLOBIN_ALPHA_BINDING	0.0291854	0.209773	0.889349	128812	36	36	NO
38404	Verbal-numerical reasoning (baseline)	c5_GO_molecular_function	GO_CCR1_CHEMOKINE_RECEPTOR_BINDING	-0.207932	0.204723	0.309787	128812	45	45	NO
38405	Verbal-numerical reasoning (baseline)	c5_GO_molecular_function	GO_CCR2_CHEMOKINE_RECEPTOR_BINDING	-0.0156248	0.165845	0.92494	128812	86	86	NO
38406	Verbal-numerical reasoning (baseline)	c5_GO_molecular_function	GO_CCR3_CHEMOKINE_RECEPTOR_BINDING	-0.132321	0.209762	0.528163	128812	32	32	NO
38407	Verbal-numerical reasoning (baseline)	c5_GO_molecular_function	GO_CCR5_CHEMOKINE_RECEPTOR_BINDING	0.236203	0.144769	0.102769	128812	109	109	NO
38408	Verbal-numerical reasoning (baseline)	c5_GO_molecular_function	GO_CCR6_CHEMOKINE_RECEPTOR_BINDING	0.895715	0.469051	0.056183	128812	14	14	NO
38409	Verbal-numerical reasoning (baseline)	c5_GO_molecular_function	GO_D1_DOPAMINE_RECEPTOR_BINDING	0.0301807	0.0938415	0.747746	128812	237	236	NO
38410	Verbal-numerical reasoning (baseline)	c5_GO_molecular_function	GO_D2_DOPAMINE_RECEPTOR_BINDING	-0.354452	0.138329	0.0103966	128812	132	132	NO
38411	Verbal-numerical reasoning (baseline)	c5_GO_molecular_function	GO_MELANOCORTIN_RECEPTOR_BINDING	-0.234587	0.180567	0.193888	128812	66	65	NO
38412	Verbal-numerical reasoning (baseline)	c5_GO_molecular_function	GO_TYPE_5_METABOTROPIC_GLUTAMATE_RECEPTOR_BINDING	-0.252901	0.110581	0.0221957	128812	166	166	NO
38413	Verbal-numerical reasoning (baseline)	c5_GO_molecular_function	GO_G_PROTEIN_COUPLED_SEROTONIN_RECEPTOR_BINDING	0.159951	0.109083	0.142565	128812	203	203	NO
38414	Verbal-numerical reasoning (baseline)	c5_GO_molecular_function	GO_TYPE_2A_SEROTONIN_RECEPTOR_BINDING	0.15143	0.139858	0.278926	128812	126	126	NO
38415	Verbal-numerical reasoning (baseline)	c5_GO_molecular_function	GO_OLFACTORY_RECEPTOR_BINDING	-0.0604891	0.146523	0.679732	128812	107	107	NO
38416	Verbal-numerical reasoning (baseline)	c5_GO_molecular_function	GO_MEDIUM_CHAIN_FATTY_ACID_COA_LIGASE_ACTIVITY	0.0127938	0.0667243	0.847945	128812	520	518	NO
38417	Verbal-numerical reasoning (baseline)	c5_GO_molecular_function	GO_VERY_LONG_CHAIN_FATTY_ACID_COA_LIGASE_ACTIVITY	-0.0672862	0.066231	0.309664	128812	533	529	NO
38418	Verbal-numerical reasoning (baseline)	c5_GO_molecular_function	GO_INSULIN_LIKE_GROWTH_FACTOR_I_BINDING	-0.0471746	0.0527536	0.371193	128812	819	812	NO
38419	Verbal-numerical reasoning (baseline)	c5_GO_molecular_function	GO_INSULIN_LIKE_GROWTH_FACTOR_II_BINDING	-0.0331212	0.090724	0.715055	128812	267	267	NO
38420	Verbal-numerical reasoning (baseline)	c5_GO_molecular_function	GO_THIOESTERASE_BINDING	-0.141295	0.132684	0.286921	128812	124	123	NO
38421	Verbal-numerical reasoning (baseline)	c5_GO_molecular_function	GO_MYOSIN_LIGHT_CHAIN_BINDING	-0.0507968	0.0563312	0.36719	128812	676	672	NO
38422	Verbal-numerical reasoning (baseline)	c5_GO_molecular_function	GO_MYOSIN_HEAVY_CHAIN_BINDING	-0.0319258	0.0490413	0.515049	128812	943	937	NO
38423	Verbal-numerical reasoning (baseline)	c5_GO_molecular_function	GO_CLATHRIN_HEAVY_CHAIN_BINDING	-0.237611	0.075637	0.00168143	128812	412	410	NO
38424	Verbal-numerical reasoning (baseline)	c5_GO_molecular_function	GO_CLATHRIN_LIGHT_CHAIN_BINDING	-0.0345944	0.0763833	0.650618	128812	389	388	NO
38425	Verbal-numerical reasoning (baseline)	c5_GO_molecular_function	GO_BILE_ACID_BINDING	-0.13492	0.0732963	0.0656604	128812	379	374	NO
38426	Verbal-numerical reasoning (baseline)	c5_GO_molecular_function	GO_DNA_INSERTION_OR_DELETION_BINDING	0.11489	0.0603639	0.0570041	128812	626	624	NO
38427	Verbal-numerical reasoning (baseline)	c5_GO_molecular_function	GO_UBIQUITIN_LIKE_PROTEIN_BINDING	0.0120545	0.0276348	0.662687	128812	3012	2972	NO
38428	Verbal-numerical reasoning (baseline)	c5_GO_molecular_function	GO_SUMO_BINDING	0.00887567	0.0643336	0.89027	128812	638	632	NO
38429	Verbal-numerical reasoning (baseline)	c5_GO_molecular_function	GO_SUMO_POLYMER_BINDING	0.0596341	0.132685	0.653115	128812	150	150	NO
38430	Verbal-numerical reasoning (baseline)	c5_GO_molecular_function	GO_ACROSIN_BINDING	0.131762	0.0978302	0.178033	128812	243	241	NO
38431	Verbal-numerical reasoning (baseline)	c5_GO_molecular_function	GO_RIBOFLAVIN_TRANSMEMBRANE_TRANSPORTER_ACTIVITY	-0.0553416	0.112149	0.621685	128812	184	183	NO
38432	Verbal-numerical reasoning (baseline)	c5_GO_molecular_function	GO_PHOSPHATIDYLINOSITOL_3_PHOSPHATE_BINDING	-0.0286994	0.0253552	0.257681	128812	3401	3377	NO
38433	Verbal-numerical reasoning (baseline)	c5_GO_molecular_function	GO_OXIDIZED_DNA_BINDING	0.0315061	0.0470977	0.503527	128812	1002	994	NO
38434	Verbal-numerical reasoning (baseline)	c5_GO_molecular_function	GO_MHC_CLASS_I_RECEPTOR_ACTIVITY	-0.129901	0.0735217	0.0772567	128812	391	389	NO
38435	Verbal-numerical reasoning (baseline)	c5_GO_molecular_function	GO_MHC_CLASS_IB_RECEPTOR_ACTIVITY	-0.130396	0.117287	0.266241	128812	141	140	NO
38436	Verbal-numerical reasoning (baseline)	c5_GO_molecular_function	GO_MHC_CLASS_II_RECEPTOR_ACTIVITY	0.0971085	0.109843	0.376661	128812	159	156	NO
38437	Verbal-numerical reasoning (baseline)	c5_GO_molecular_function	GO_MISMATCH_REPAIR_COMPLEX_BINDING	0.0334668	0.0488427	0.493222	128812	905	897	NO
38438	Verbal-numerical reasoning (baseline)	c5_GO_molecular_function	GO_MUTLALPHA_COMPLEX_BINDING	0.0548156	0.0592675	0.355028	128812	620	618	NO
38439	Verbal-numerical reasoning (baseline)	c5_GO_molecular_function	GO_MUTSALPHA_COMPLEX_BINDING	0.0220654	0.0638938	0.729835	128812	527	521	NO
38440	Verbal-numerical reasoning (baseline)	c5_GO_molecular_function	GO_DEMETHYLASE_ACTIVITY	-0.103986	0.0382899	0.00661347	128812	1471	1462	NO
38441	Verbal-numerical reasoning (baseline)	c5_GO_molecular_function	GO_HISTONE_DEMETHYLASE_ACTIVITY_H3_K4_SPECIFIC	-0.245572	0.0650894	0.000161474	128812	490	490	NO
38442	Verbal-numerical reasoning (baseline)	c5_GO_molecular_function	GO_HISTONE_DEMETHYLASE_ACTIVITY_H3_K9_SPECIFIC	-0.054814	0.0619085	0.375941	128812	548	545	NO
38443	Verbal-numerical reasoning (baseline)	c5_GO_molecular_function	GO_DEOXYRIBONUCLEOTIDE_BINDING	0.0534219	0.117285	0.648758	128812	195	192	NO
38444	Verbal-numerical reasoning (baseline)	c5_GO_molecular_function	GO_RIBONUCLEOTIDE_BINDING	-0.0118625	0.00582555	0.0417233	128812	106738	89970	NO
38445	Verbal-numerical reasoning (baseline)	c5_GO_molecular_function	GO_PURINE_DEOXYRIBONUCLEOTIDE_BINDING	0.0293841	0.123198	0.811486	128812	183	180	NO
38446	Verbal-numerical reasoning (baseline)	c5_GO_molecular_function	GO_GTPASE_ACTIVATING_PROTEIN_BINDING	0.0136291	0.0576835	0.813221	128812	607	605	NO
38447	Verbal-numerical reasoning (baseline)	c5_GO_molecular_function	GO_TUMOR_NECROSIS_FACTOR_RECEPTOR_SUPERFAMILY_BINDING	0.0263587	0.0433505	0.543164	128812	1161	1156	NO
38448	Verbal-numerical reasoning (baseline)	c5_GO_molecular_function	GO_STEROL_BINDING	-0.00866055	0.0291137	0.766105	128812	2636	2605	NO
38449	Verbal-numerical reasoning (baseline)	c5_GO_molecular_function	GO_BITTER_TASTE_RECEPTOR_ACTIVITY	0.207737	0.118219	0.0788832	128812	169	169	NO
38450	Verbal-numerical reasoning (baseline)	c5_GO_molecular_function	GO_ACETYLCHOLINE_RECEPTOR_BINDING	0.0557314	0.0823205	0.498404	128812	309	308	NO
38451	Verbal-numerical reasoning (baseline)	c5_GO_molecular_function	GO_CALMODULIN_DEPENDENT_PROTEIN_PHOSPHATASE_ACTIVITY	0.00738666	0.144764	0.959305	128812	105	105	NO
38452	Verbal-numerical reasoning (baseline)	c5_GO_molecular_function	GO_RIBONUCLEASE_P_RNA_BINDING	0.0963741	0.0867796	0.266759	128812	271	271	NO
38453	Verbal-numerical reasoning (baseline)	c5_GO_molecular_function	GO_AMIDE_BINDING	-0.00153339	0.0130765	0.906652	128812	13841	13454	NO
38454	Verbal-numerical reasoning (baseline)	c5_GO_molecular_function	GO_ATPASE_COUPLED_AMIDE_TRANSPORTER_ACTIVITY	-0.0230991	0.118212	0.845077	128812	175	175	NO
38455	Verbal-numerical reasoning (baseline)	c5_GO_molecular_function	GO_MONOCARBOXYLIC_ACID_BINDING	-0.0502286	0.0296364	0.0901101	128812	2551	2527	NO
38456	Verbal-numerical reasoning (baseline)	c5_GO_molecular_function	GO_DEHYDROASCORBIC_ACID_TRANSMEMBRANE_TRANSPORTER_ACTIVITY	0.0848952	0.0894875	0.342784	128812	248	247	NO
38457	Verbal-numerical reasoning (baseline)	c5_GO_molecular_function	GO_MAP_KINASE_PHOSPHATASE_ACTIVITY	0.205467	0.107635	0.0562745	128812	195	195	NO
38458	Verbal-numerical reasoning (baseline)	c5_GO_molecular_function	GO_PROTEIN_DEACETYLASE_ACTIVITY	0.0132683	0.0544122	0.807348	128812	774	764	NO
38459	Verbal-numerical reasoning (baseline)	c5_GO_molecular_function	GO_RNA_STRAND_ANNEALING_ACTIVITY	0.199189	0.168509	0.237182	128812	80	80	NO
38460	Verbal-numerical reasoning (baseline)	c5_GO_molecular_function	GO_RECEPTOR_SERINE_THREONINE_KINASE_BINDING	-0.00618229	0.0591494	0.916757	128812	677	670	NO
38461	Verbal-numerical reasoning (baseline)	c5_GO_molecular_function	GO_ACTIVATING_TRANSCRIPTION_FACTOR_BINDING	0.0391117	0.0343076	0.254275	128812	1888	1865	NO
38462	Verbal-numerical reasoning (baseline)	c5_GO_molecular_function	GO_SIALIC_ACID_BINDING	0.021773	0.048513	0.653571	128812	900	893	NO
38463	Verbal-numerical reasoning (baseline)	c5_GO_molecular_function	GO_ATPASE_COUPLED_LIPID_TRANSMEMBRANE_TRANSPORTER_ACTIVITY	0.0740186	0.0639015	0.246734	128812	544	541	NO
38464	Verbal-numerical reasoning (baseline)	c5_GO_molecular_function	GO_POLY_G_BINDING	-0.104123	0.109091	0.339849	128812	198	198	NO
38465	Verbal-numerical reasoning (baseline)	c5_GO_molecular_function	GO_DNA_POLYMERASE_ACTIVITY	-0.0267344	0.0323433	0.408475	128812	2088	2061	NO
38466	Verbal-numerical reasoning (baseline)	c5_GO_molecular_function	GO_APOLIPOPROTEIN_BINDING	-0.0278098	0.0434421	0.522071	128812	1116	1114	NO
38467	Verbal-numerical reasoning (baseline)	c5_GO_molecular_function	GO_APOLIPOPROTEIN_A_I_BINDING	-0.0345125	0.0864006	0.689564	128812	261	260	NO
38468	Verbal-numerical reasoning (baseline)	c5_GO_molecular_function	GO_APOLIPOPROTEIN_RECEPTOR_BINDING	-0.135103	0.0907291	0.136467	128812	282	282	NO
38469	Verbal-numerical reasoning (baseline)	c5_GO_molecular_function	GO_PEPTIDE_N_ACETYLTRANSFERASE_ACTIVITY	-0.0475845	0.0303612	0.117052	128812	2533	2493	NO
38470	Verbal-numerical reasoning (baseline)	c5_GO_molecular_function	GO_GPI_ANCHOR_BINDING	-0.0362446	0.0839383	0.665887	128812	296	296	NO
38471	Verbal-numerical reasoning (baseline)	c5_GO_molecular_function	GO_PROTEIN_KINASE_A_CATALYTIC_SUBUNIT_BINDING	0.0860753	0.0624509	0.168117	128812	571	568	NO
38472	Verbal-numerical reasoning (baseline)	c5_GO_molecular_function	GO_PROTEIN_KINASE_A_REGULATORY_SUBUNIT_BINDING	0.0144331	0.0380704	0.704602	128812	1514	1508	NO
38473	Verbal-numerical reasoning (baseline)	c5_GO_molecular_function	GO_SHORT_CHAIN_CARBOXYLESTERASE_ACTIVITY	0.0172047	0.0860305	0.841494	128812	299	299	NO
38474	Verbal-numerical reasoning (baseline)	c5_GO_molecular_function	GO_UBIQUITIN_UBIQUITIN_LIGASE_ACTIVITY	0.031576	0.0730724	0.665655	128812	393	393	NO
38475	Verbal-numerical reasoning (baseline)	c5_GO_molecular_function	GO_DYNACTIN_BINDING	-0.027129	0.0469768	0.563605	128812	986	981	NO
38476	Verbal-numerical reasoning (baseline)	c5_GO_molecular_function	GO_CHONDROITIN_SULFOTRANSFERASE_ACTIVITY	0.0972283	0.156368	0.534081	128812	124	124	NO
38477	Verbal-numerical reasoning (baseline)	c5_GO_molecular_function	GO_HEPARAN_SULFATE_SULFOTRANSFERASE_ACTIVITY	-0.0107967	0.0709612	0.879069	128812	455	455	NO
38478	Verbal-numerical reasoning (baseline)	c5_GO_molecular_function	GO_U3_SNORNA_BINDING	-0.0935556	0.0647843	0.148711	128812	473	472	NO
38479	Verbal-numerical reasoning (baseline)	c5_GO_molecular_function	GO_BOX_H_ACA_SNORNA_BINDING	-0.249482	0.156392	0.110662	128812	116	116	NO
38480	Verbal-numerical reasoning (baseline)	c5_GO_molecular_function	GO_PHOSPHATIDYLINOSITOL_BISPHOSPHATE_PHOSPHATASE_ACTIVITY	0.0191832	0.0440055	0.66289	128812	1162	1148	NO
38481	Verbal-numerical reasoning (baseline)	c5_GO_molecular_function	GO_PHOSPHATIDYLINOSITOL_TRISPHOSPHATE_PHOSPHATASE_ACTIVITY	-0.0751795	0.072424	0.29925	128812	434	433	NO
38482	Verbal-numerical reasoning (baseline)	c5_GO_molecular_function	GO_PHOSPHATIDYLINOSITOL_PHOSPHATE_5_PHOSPHATASE_ACTIVITY	-0.0272696	0.0489704	0.577625	128812	951	937	NO
38483	Verbal-numerical reasoning (baseline)	c5_GO_molecular_function	GO_PHOSPHATIDYLINOSITOL_PHOSPHATE_4_PHOSPHATASE_ACTIVITY	-0.0872508	0.061374	0.155138	128812	547	542	NO
38484	Verbal-numerical reasoning (baseline)	c5_GO_molecular_function	GO_ARGININE_BINDING	-0.037072	0.0692089	0.592199	128812	459	456	NO
38485	Verbal-numerical reasoning (baseline)	c5_GO_molecular_function	GO_INHIBIN_BINDING	-0.455175	0.221122	0.0395465	128812	50	50	NO
38486	Verbal-numerical reasoning (baseline)	c5_GO_molecular_function	GO_TYPE_I_TRANSFORMING_GROWTH_FACTOR_BETA_RECEPTOR_BINDING	-0.0312634	0.0742073	0.673538	128812	404	404	NO
38487	Verbal-numerical reasoning (baseline)	c5_GO_molecular_function	GO_NAD_DEPENDENT_PROTEIN_DEACETYLASE_ACTIVITY	-0.00346935	0.0695821	0.960234	128812	476	466	NO
38488	Verbal-numerical reasoning (baseline)	c5_GO_molecular_function	GO_IMMUNOGLOBULIN_RECEPTOR_BINDING	-0.125178	0.100032	0.210801	128812	253	252	NO
38489	Verbal-numerical reasoning (baseline)	c5_GO_molecular_function	GO_PHOSPHATIDYLINOSITOL_3_KINASE_ACTIVITY	0.0404579	0.0399051	0.310655	128812	1378	1368	NO
38490	Verbal-numerical reasoning (baseline)	c5_GO_molecular_function	GO_1_PHOSPHATIDYLINOSITOL_4_PHOSPHATE_3_KINASE_ACTIVITY	0.0732937	0.0572547	0.2005	128812	698	697	NO
38491	Verbal-numerical reasoning (baseline)	c5_GO_molecular_function	GO_PHOSPHATIDYLINOSITOL_3_KINASE_REGULATOR_ACTIVITY	-0.0048204	0.0589165	0.934792	128812	688	686	NO
38492	Verbal-numerical reasoning (baseline)	c5_GO_molecular_function	GO_HISTONE_ACETYLTRANSFERASE_BINDING	0.0469773	0.0583442	0.420721	128812	672	672	NO
38493	Verbal-numerical reasoning (baseline)	c5_GO_molecular_function	GO_METHYLATED_HISTONE_BINDING	-0.0520529	0.0330059	0.11478	128812	2139	2122	NO
38494	Verbal-numerical reasoning (baseline)	c5_GO_molecular_function	GO_PHOSPHATIDYLINOSITOL_BINDING	0.010136	0.0124175	0.41435	128812	15145	14700	NO
38495	Verbal-numerical reasoning (baseline)	c5_GO_molecular_function	GO_HISTONE_KINASE_ACTIVITY	-0.0147655	0.05915	0.802876	128812	644	639	NO
38496	Verbal-numerical reasoning (baseline)	c5_GO_molecular_function	GO_HISTONE_SERINE_KINASE_ACTIVITY	-0.182426	0.119159	0.125783	128812	181	181	NO
38497	Verbal-numerical reasoning (baseline)	c5_GO_molecular_function	GO_HISTONE_THREONINE_KINASE_ACTIVITY	-0.0736879	0.0860355	0.391733	128812	335	335	NO
38498	Verbal-numerical reasoning (baseline)	c5_GO_molecular_function	GO_SIRNA_BINDING	-0.201083	0.103636	0.052347	128812	181	181	NO
38499	Verbal-numerical reasoning (baseline)	c5_GO_molecular_function	GO_MIRNA_BINDING	-0.0355884	0.0590328	0.546605	128812	610	606	NO
38500	Verbal-numerical reasoning (baseline)	c5_GO_molecular_function	GO_DOPAMINE_BINDING	0.0708767	0.11216	0.527439	128812	160	159	NO
38501	Verbal-numerical reasoning (baseline)	c5_GO_molecular_function	GO_PROTEIN_ARGININE_OMEGA_N_MONOMETHYLTRANSFERASE_ACTIVITY	0.00391437	0.0989182	0.968435	128812	245	245	NO
38502	Verbal-numerical reasoning (baseline)	c5_GO_molecular_function	GO_PROTEIN_ARGININE_OMEGA_N_ASYMMETRIC_METHYLTRANSFERASE_ACTIVITY	-0.05517	0.146531	0.70654	128812	117	116	NO
38503	Verbal-numerical reasoning (baseline)	c5_GO_molecular_function	GO_UDP_GLUCOSYLTRANSFERASE_ACTIVITY	-0.0338972	0.0583503	0.561291	128812	621	619	NO
38504	Verbal-numerical reasoning (baseline)	c5_GO_molecular_function	GO_UDP_XYLOSYLTRANSFERASE_ACTIVITY	-0.0454832	0.0717838	0.526334	128812	452	452	NO
38505	Verbal-numerical reasoning (baseline)	c5_GO_molecular_function	GO_GLUTAMATE_RECEPTOR_BINDING	-0.0805672	0.0389769	0.0387315	128812	1428	1420	NO
38506	Verbal-numerical reasoning (baseline)	c5_GO_molecular_function	GO_IONOTROPIC_GLUTAMATE_RECEPTOR_BINDING	-0.062195	0.0544101	0.253009	128812	775	768	NO
38507	Verbal-numerical reasoning (baseline)	c5_GO_molecular_function	GO_G_PROTEIN_COUPLED_GLUTAMATE_RECEPTOR_BINDING	-0.162837	0.0776911	0.0360881	128812	322	322	NO
38508	Verbal-numerical reasoning (baseline)	c5_GO_molecular_function	GO_NUCLEAR_HORMONE_RECEPTOR_BINDING	-0.0348092	0.0217143	0.108925	128812	4835	4783	NO
38509	Verbal-numerical reasoning (baseline)	c5_GO_molecular_function	GO_STEROID_HORMONE_RECEPTOR_BINDING	-0.0258018	0.0286766	0.368254	128812	2676	2665	NO
38510	Verbal-numerical reasoning (baseline)	c5_GO_molecular_function	GO_GLUCOCORTICOID_RECEPTOR_BINDING	-0.0576309	0.0655702	0.379447	128812	434	433	NO
38511	Verbal-numerical reasoning (baseline)	c5_GO_molecular_function	GO_5_3_EXODEOXYRIBONUCLEASE_ACTIVITY	0.157475	0.0807735	0.0512277	128812	333	332	NO
38512	Verbal-numerical reasoning (baseline)	c5_GO_molecular_function	GO_TOLL_LIKE_RECEPTOR_BINDING	-0.0388329	0.0882806	0.660024	128812	310	309	NO
38513	Verbal-numerical reasoning (baseline)	c5_GO_molecular_function	GO_SELENOCYSTEINE_INSERTION_SEQUENCE_BINDING	-0.136356	0.0983794	0.165742	128812	227	227	NO
38514	Verbal-numerical reasoning (baseline)	c5_GO_molecular_function	GO_CHONDROITIN_SULFATE_BINDING	-0.0571139	0.0667145	0.391947	128812	494	494	NO
38515	Verbal-numerical reasoning (baseline)	c5_GO_molecular_function	GO_ATP_GATED_ION_CHANNEL_ACTIVITY	-0.0153656	0.061377	0.802318	128812	550	549	NO
38516	Verbal-numerical reasoning (baseline)	c5_GO_molecular_function	GO_LIPASE_BINDING	-0.0735705	0.0801858	0.358882	128812	325	323	NO
38517	Verbal-numerical reasoning (baseline)	c5_GO_molecular_function	GO_CAMP_RESPONSE_ELEMENT_BINDING	-0.0409334	0.0730765	0.575382	128812	411	411	NO
38518	Verbal-numerical reasoning (baseline)	c5_GO_molecular_function	GO_DNA_DEMETHYLASE_ACTIVITY	-0.124686	0.124284	0.315752	128812	153	150	NO
38519	Verbal-numerical reasoning (baseline)	c5_GO_molecular_function	GO_OXIDATIVE_RNA_DEMETHYLASE_ACTIVITY	-0.0282017	0.124286	0.820495	128812	133	132	NO
38520	Verbal-numerical reasoning (baseline)	c5_GO_molecular_function	GO_NADH_PYROPHOSPHATASE_ACTIVITY	-0.0814005	0.074205	0.272658	128812	361	360	NO
38521	Verbal-numerical reasoning (baseline)	c5_GO_molecular_function	GO_SIGNALING_ADAPTOR_ACTIVITY	0.00648601	0.0282943	0.818688	128812	2705	2680	NO
38522	Verbal-numerical reasoning (baseline)	c5_GO_molecular_function	GO_AP_2_ADAPTOR_COMPLEX_BINDING	-0.0632278	0.0556291	0.25571	128812	705	702	NO
38523	Verbal-numerical reasoning (baseline)	c5_GO_molecular_function	GO_RNA_STEM_LOOP_BINDING	-0.172061	0.0864025	0.0464401	128812	274	269	NO
38524	Verbal-numerical reasoning (baseline)	c5_GO_molecular_function	GO_AP_1_ADAPTOR_COMPLEX_BINDING	-0.0819461	0.114635	0.474709	128812	162	161	NO
38525	Verbal-numerical reasoning (baseline)	c5_GO_molecular_function	GO_ENONE_REDUCTASE_ACTIVITY	0.0288678	0.108357	0.789922	128812	171	171	NO
38526	Verbal-numerical reasoning (baseline)	c5_GO_molecular_function	GO_OLIGOPEPTIDE_TRANSMEMBRANE_TRANSPORTER_ACTIVITY	0.0271005	0.070559	0.700918	128812	400	400	NO
38527	Verbal-numerical reasoning (baseline)	c5_GO_molecular_function	GO_LYSOPHOSPHATIDIC_ACID_BINDING	0.0264077	0.094799	0.780579	128812	267	263	NO
38528	Verbal-numerical reasoning (baseline)	c5_GO_molecular_function	GO_PRE_MRNA_BINDING	0.093291	0.0544032	0.0863829	128812	709	706	NO
38529	Verbal-numerical reasoning (baseline)	c5_GO_molecular_function	GO_MEDIATOR_COMPLEX_BINDING	-0.115355	0.134026	0.389409	128812	125	125	NO
38530	Verbal-numerical reasoning (baseline)	c5_GO_molecular_function	GO_LONG_CHAIN_FATTY_ACID_BINDING	0.011409	0.095782	0.905185	128812	251	251	NO
38531	Verbal-numerical reasoning (baseline)	c5_GO_molecular_function	GO_LONG_CHAIN_FATTY_ACYL_COA_BINDING	0.0630376	0.0952945	0.508291	128812	251	249	NO
38532	Verbal-numerical reasoning (baseline)	c5_GO_molecular_function	GO_BMP_BINDING	-0.0205303	0.0894792	0.818526	128812	273	272	NO
38533	Verbal-numerical reasoning (baseline)	c5_GO_molecular_function	GO_DTTP_DIPHOSPHATASE_ACTIVITY	-0.072904	0.0911464	0.423796	128812	219	219	NO
38534	Verbal-numerical reasoning (baseline)	c5_GO_molecular_function	GO_ANNEALING_HELICASE_ACTIVITY	0.0751377	0.0604884	0.214171	128812	604	600	NO
38535	Verbal-numerical reasoning (baseline)	c5_GO_molecular_function	GO_PHOSPHATIDYLINOSITOL_3_KINASE_REGULATORY_SUBUNIT_BINDING	-0.018641	0.0602331	0.756956	128812	609	608	NO
38536	Verbal-numerical reasoning (baseline)	c5_GO_molecular_function	GO_GLUTATHIONE_HYDROLASE_ACTIVITY	0.0282396	0.0933776	0.762329	128812	204	199	NO
38537	Verbal-numerical reasoning (baseline)	c5_GO_molecular_function	GO_K48_LINKED_POLYUBIQUITIN_MODIFICATION_DEPENDENT_PROTEIN_BINDING	-0.0519151	0.0804806	0.518888	128812	325	325	NO
38538	Verbal-numerical reasoning (baseline)	c5_GO_molecular_function	GO_CARGO_RECEPTOR_ACTIVITY	-0.026993	0.0204858	0.187625	128812	5360	5286	NO
38539	Verbal-numerical reasoning (baseline)	c5_GO_molecular_function	GO_SPHINGOSINE_1_PHOSPHATE_RECEPTOR_ACTIVITY	0.0187905	0.152205	0.901747	128812	106	105	NO
38540	Verbal-numerical reasoning (baseline)	c5_GO_molecular_function	GO_COLLAGEN_RECEPTOR_ACTIVITY	-0.0715035	0.0744393	0.336775	128812	431	429	NO
38541	Verbal-numerical reasoning (baseline)	c5_GO_molecular_function	GO_VASCULAR_ENDOTHELIAL_GROWTH_FACTOR_BINDING	-0.216079	0.107633	0.0446923	128812	203	203	NO
38542	Verbal-numerical reasoning (baseline)	c5_GO_molecular_function	GO_NODAL_BINDING	0.237101	0.191516	0.21571	128812	54	54	NO
38543	Verbal-numerical reasoning (baseline)	c5_GO_molecular_function	GO_NEUREGULIN_BINDING	-0.0220897	0.0657284	0.736815	128812	491	488	NO
38544	Verbal-numerical reasoning (baseline)	c5_GO_molecular_function	GO_PATTERN_RECOGNITION_RECEPTOR_ACTIVITY	0.021504	0.0536063	0.688312	128812	769	755	NO
38545	Verbal-numerical reasoning (baseline)	c5_GO_molecular_function	GO_CO_RECEPTOR_BINDING	-0.0718371	0.0675775	0.287769	128812	507	501	NO
38546	Verbal-numerical reasoning (baseline)	c5_GO_molecular_function	GO_ATPASE_INHIBITOR_ACTIVITY	-0.268315	0.120125	0.0255091	128812	122	122	NO
38547	Verbal-numerical reasoning (baseline)	c5_GO_molecular_function	GO_NEUREXIN_FAMILY_PROTEIN_BINDING	-0.0535437	0.0643299	0.405224	128812	512	511	NO
38548	Verbal-numerical reasoning (baseline)	c5_GO_molecular_function	GO_HISTONE_METHYLTRANSFERASE_ACTIVITY	-0.0299312	0.0362302	0.408727	128812	1719	1693	NO
38549	Verbal-numerical reasoning (baseline)	c5_GO_molecular_function	GO_CHEMOATTRACTANT_ACTIVITY	-0.103641	0.0682908	0.129106	128812	459	456	NO
38550	Verbal-numerical reasoning (baseline)	c5_GO_molecular_function	GO_TELOMERIC_DNA_BINDING	-0.0669547	0.0368309	0.0690827	128812	1611	1600	NO
38551	Verbal-numerical reasoning (baseline)	c5_GO_molecular_function	GO_NEUROTRANSMITTER_BINDING	0.0229677	0.0449503	0.609383	128812	1065	1045	NO
38552	Verbal-numerical reasoning (baseline)	c5_GO_molecular_function	GO_ACETYLCHOLINE_BINDING	0.0707985	0.0586876	0.22768	128812	624	607	NO
38553	Verbal-numerical reasoning (baseline)	c5_GO_molecular_function	GO_SH2_DOMAIN_BINDING	0.000103341	0.0346527	0.997621	128812	1823	1808	NO
38554	Verbal-numerical reasoning (baseline)	c5_GO_molecular_function	GO_PEPTIDE_BINDING	-0.0204633	0.0147483	0.165291	128812	10762	10505	NO
38555	Verbal-numerical reasoning (baseline)	c5_GO_molecular_function	GO_MHC_PROTEIN_BINDING	-0.0225613	0.0504239	0.654563	128812	862	858	NO
38556	Verbal-numerical reasoning (baseline)	c5_GO_molecular_function	GO_MHC_CLASS_I_PROTEIN_BINDING	-0.042895	0.0593862	0.470108	128812	607	605	NO
38557	Verbal-numerical reasoning (baseline)	c5_GO_molecular_function	GO_MHC_CLASS_II_PROTEIN_BINDING	0.013367	0.114625	0.907165	128812	158	158	NO
38558	Verbal-numerical reasoning (baseline)	c5_GO_molecular_function	GO_PHOSPHATE_ION_BINDING	-0.114847	0.093837	0.220993	128812	273	271	NO
38559	Verbal-numerical reasoning (baseline)	c5_GO_molecular_function	GO_CHEMOKINE_RECEPTOR_BINDING	0.0317768	0.0514732	0.537008	128812	814	805	NO
38560	Verbal-numerical reasoning (baseline)	c5_GO_molecular_function	GO_SPHINGOSINE_1_PHOSPHATE_PHOSPHATASE_ACTIVITY	-0.00645399	0.10003	0.948556	128812	199	199	NO
22554	Reaction time	c5_GO_biological_process	GO_REGULATION_OF_INTRACELLULAR_SIGNAL_TRANSDUCTION	0.0193141	0.0041804	3.8359e-06	319536	67823	60604	YES
38562	Verbal-numerical reasoning (baseline)	c5_GO_molecular_function	GO_ASPARTIC_ENDOPEPTIDASE_ACTIVITY_INTRAMEMBRANE_CLEAVING	-0.0444233	0.0915813	0.627627	128812	239	239	NO
38563	Verbal-numerical reasoning (baseline)	c5_GO_molecular_function	GO_HORMONE_BINDING	0.0572113	0.0269218	0.0335813	128812	3187	3164	NO
38564	Verbal-numerical reasoning (baseline)	c5_GO_molecular_function	GO_LIPID_PHOSPHATASE_ACTIVITY	0.0784472	0.0751485	0.296535	128812	403	402	NO
38565	Verbal-numerical reasoning (baseline)	c5_GO_molecular_function	GO_PHOSPHORIC_ESTER_HYDROLASE_ACTIVITY	-0.0254684	0.0118708	0.031917	128812	16845	16268	NO
38566	Verbal-numerical reasoning (baseline)	c5_GO_molecular_function	GO_PEPTIDE_ANTIGEN_BINDING	-0.0340901	0.0558222	0.541405	128812	687	679	NO
38567	Verbal-numerical reasoning (baseline)	c5_GO_molecular_function	GO_T_CELL_RECEPTOR_BINDING	0.0245475	0.074207	0.740798	128812	379	378	NO
38568	Verbal-numerical reasoning (baseline)	c5_GO_molecular_function	GO_CD4_RECEPTOR_BINDING	-0.0635967	0.0860293	0.45976	128812	277	272	NO
38569	Verbal-numerical reasoning (baseline)	c5_GO_molecular_function	GO_ATPASE_COUPLED_ION_TRANSMEMBRANE_TRANSPORTER_ACTIVITY	0.0386376	0.0287063	0.178317	128812	2706	2681	NO
38570	Verbal-numerical reasoning (baseline)	c5_GO_molecular_function	GO_HISTONE_METHYLTRANSFERASE_ACTIVITY_H4_K20_SPECIFIC	-0.451958	0.15424	0.00338768	128812	94	94	NO
38571	Verbal-numerical reasoning (baseline)	c5_GO_molecular_function	GO_HISTONE_METHYLTRANSFERASE_ACTIVITY_H3_K4_SPECIFIC	0.0376691	0.0593935	0.525932	128812	610	609	NO
38572	Verbal-numerical reasoning (baseline)	c5_GO_molecular_function	GO_IDENTICAL_PROTEIN_BINDING	-0.00998944	0.00654108	0.126717	128812	72480	64328	NO
38573	Verbal-numerical reasoning (baseline)	c5_GO_molecular_function	GO_PROTEIN_HOMODIMERIZATION_ACTIVITY	0.00398893	0.0100817	0.692355	128812	24342	23251	NO
38574	Verbal-numerical reasoning (baseline)	c5_GO_molecular_function	GO_ACTININ_BINDING	0.0614074	0.0246412	0.0127017	128812	3739	3700	NO
38575	Verbal-numerical reasoning (baseline)	c5_GO_molecular_function	GO_FUCOSE_BINDING	-0.129075	0.115513	0.263825	128812	173	172	NO
38576	Verbal-numerical reasoning (baseline)	c5_GO_molecular_function	GO_VITAMIN_D_RECEPTOR_BINDING	-0.071381	0.0839444	0.395139	128812	331	331	NO
38577	Verbal-numerical reasoning (baseline)	c5_GO_molecular_function	GO_WNT_ACTIVATED_RECEPTOR_ACTIVITY	0.0344642	0.0564216	0.541311	128812	690	686	NO
38578	Verbal-numerical reasoning (baseline)	c5_GO_molecular_function	GO_HISTONE_DEACETYLASE_BINDING	-0.0624595	0.0268558	0.0200342	128812	3191	3157	NO
38579	Verbal-numerical reasoning (baseline)	c5_GO_molecular_function	GO_PEPTIDOGLYCAN_BINDING	0.102558	0.0640286	0.109213	128812	520	515	NO
38580	Verbal-numerical reasoning (baseline)	c5_GO_molecular_function	GO_AMIDE_TRANSMEMBRANE_TRANSPORTER_ACTIVITY	-0.0293071	0.0349635	0.401908	128812	1730	1719	NO
38581	Verbal-numerical reasoning (baseline)	c5_GO_molecular_function	GO_XENOBIOTIC_TRANSMEMBRANE_TRANSPORTER_ACTIVITY	0.0400173	0.035919	0.265238	128812	1646	1637	NO
38582	Verbal-numerical reasoning (baseline)	c5_GO_molecular_function	GO_NEUROPEPTIDE_BINDING	0.0804867	0.060749	0.185205	128812	605	603	NO
38583	Verbal-numerical reasoning (baseline)	c5_GO_molecular_function	GO_RETINOIC_ACID_RECEPTOR_BINDING	0.00510801	0.0474502	0.914274	128812	1016	1012	NO
38584	Verbal-numerical reasoning (baseline)	c5_GO_molecular_function	GO_PEROXISOME_PROLIFERATOR_ACTIVATED_RECEPTOR_BINDING	0.00907702	0.0713733	0.898801	128812	424	422	NO
38585	Verbal-numerical reasoning (baseline)	c5_GO_molecular_function	GO_ORNITHINE_DECARBOXYLASE_REGULATOR_ACTIVITY	-0.14883	0.119164	0.211688	128812	154	154	NO
38586	Verbal-numerical reasoning (baseline)	c5_GO_molecular_function	GO_ATP_DEPENDENT_PROTEIN_BINDING	-0.11655	0.104904	0.266565	128812	204	202	NO
38587	Verbal-numerical reasoning (baseline)	c5_GO_molecular_function	GO_ALPHA_TUBULIN_BINDING	-0.0386694	0.043255	0.371331	128812	1197	1190	NO
38588	Verbal-numerical reasoning (baseline)	c5_GO_molecular_function	GO_GAMMA_TUBULIN_BINDING	0.0118683	0.0337342	0.724975	128812	1996	1974	NO
38589	Verbal-numerical reasoning (baseline)	c5_GO_molecular_function	GO_RIBOSOMAL_LARGE_SUBUNIT_BINDING	-0.0518724	0.0621799	0.404153	128812	579	573	NO
38590	Verbal-numerical reasoning (baseline)	c5_GO_molecular_function	GO_RIBOSOMAL_SMALL_SUBUNIT_BINDING	0.0208524	0.0596323	0.726577	128812	618	613	NO
38591	Verbal-numerical reasoning (baseline)	c5_GO_molecular_function	GO_CYSTEINE_TYPE_ENDOPEPTIDASE_INHIBITOR_ACTIVITY_INVOLVED_IN_APOPTOTIC_PROCESS	-0.0311152	0.0591532	0.598882	128812	606	597	NO
38592	Verbal-numerical reasoning (baseline)	c5_GO_molecular_function	GO_CYSTEINE_TYPE_ENDOPEPTIDASE_REGULATOR_ACTIVITY_INVOLVED_IN_APOPTOTIC_PROCESS	-0.0370956	0.0389079	0.340379	128812	1379	1361	NO
38593	Verbal-numerical reasoning (baseline)	c5_GO_molecular_function	GO_CHROMATIN_INSULATOR_SEQUENCE_BINDING	0.0952685	0.125389	0.447384	128812	150	150	NO
38594	Verbal-numerical reasoning (baseline)	c5_GO_molecular_function	GO_SINGLE_STRANDED_TELOMERIC_DNA_BINDING	-0.0284637	0.0668931	0.670465	128812	459	459	NO
38595	Verbal-numerical reasoning (baseline)	c5_GO_molecular_function	GO_TUMOR_NECROSIS_FACTOR_BINDING	0.149055	0.096277	0.12158	128812	231	229	NO
38596	Verbal-numerical reasoning (baseline)	c5_GO_molecular_function	GO_NEUROTROPHIN_BINDING	0.00372675	0.0726359	0.959081	128812	412	409	NO
38597	Verbal-numerical reasoning (baseline)	c5_GO_molecular_function	GO_ERBB_3_CLASS_RECEPTOR_BINDING	-0.0553167	0.0890773	0.534603	128812	271	271	NO
38598	Verbal-numerical reasoning (baseline)	c5_GO_molecular_function	GO_UBIQUITIN_BINDING	0.00202741	0.0306457	0.947254	128812	2377	2354	NO
38599	Verbal-numerical reasoning (baseline)	c5_GO_molecular_function	GO_3_5_DNA_HELICASE_ACTIVITY	-0.0907168	0.0360715	0.0119072	128812	1679	1669	NO
38600	Verbal-numerical reasoning (baseline)	c5_GO_molecular_function	GO_5_3_DNA_HELICASE_ACTIVITY	-0.024553	0.0631564	0.697451	128812	555	551	NO
38601	Verbal-numerical reasoning (baseline)	c5_GO_molecular_function	GO_RNA_POLYMERASE_CORE_ENZYME_BINDING	-0.0607129	0.0363107	0.0945186	128812	1667	1657	NO
38602	Verbal-numerical reasoning (baseline)	c5_GO_molecular_function	GO_AMINE_BINDING	0.0356639	0.0798972	0.655329	128812	326	323	NO
38603	Verbal-numerical reasoning (baseline)	c5_GO_molecular_function	GO_ORGANIC_ACID_BINDING	-0.0160872	0.0152563	0.291672	128812	9801	9586	NO
38604	Verbal-numerical reasoning (baseline)	c5_GO_molecular_function	GO_ALCOHOL_BINDING	-0.00797314	0.0236015	0.735496	128812	4027	3970	NO
38605	Verbal-numerical reasoning (baseline)	c5_GO_molecular_function	GO_VASCULAR_ENDOTHELIAL_GROWTH_FACTOR_RECEPTOR_2_BINDING	-0.0108835	0.0898889	0.90363	128812	323	317	NO
38606	Verbal-numerical reasoning (baseline)	c5_GO_molecular_function	GO_SULFATE_BINDING	0.155429	0.171287	0.364187	128812	88	88	NO
38607	Verbal-numerical reasoning (baseline)	c5_GO_molecular_function	GO_GLYCOSPHINGOLIPID_BINDING	0.0708082	0.0649406	0.275559	128812	558	554	NO
38608	Verbal-numerical reasoning (baseline)	c5_GO_molecular_function	GO_LAMININ_BINDING	0.00474106	0.0376185	0.899709	128812	1505	1492	NO
38609	Verbal-numerical reasoning (baseline)	c5_GO_molecular_function	GO_LAMININ_1_BINDING	0.212224	0.106951	0.0472223	128812	196	196	NO
38610	Verbal-numerical reasoning (baseline)	c5_GO_molecular_function	GO_PHOSPHOLIPASE_BINDING	-0.0326048	0.0625959	0.602454	128812	587	587	NO
38611	Verbal-numerical reasoning (baseline)	c5_GO_molecular_function	GO_PHOSPHATIDYLINOSITOL_3_4_BISPHOSPHATE_BINDING	-0.0153313	0.030729	0.617836	128812	2252	2233	NO
38612	Verbal-numerical reasoning (baseline)	c5_GO_molecular_function	GO_PROTEOGLYCAN_BINDING	-0.0334146	0.0334185	0.317369	128812	1906	1895	NO
38613	Verbal-numerical reasoning (baseline)	c5_GO_molecular_function	GO_HEPARAN_SULFATE_PROTEOGLYCAN_BINDING	-0.088815	0.0536064	0.0975626	128812	769	766	NO
38614	Verbal-numerical reasoning (baseline)	c5_GO_molecular_function	GO_PROTEIN_KINASE_B_BINDING	0.0322752	0.071792	0.653025	128812	448	439	NO
38615	Verbal-numerical reasoning (baseline)	c5_GO_molecular_function	GO_BHLH_TRANSCRIPTION_FACTOR_BINDING	0.0469788	0.0604792	0.437292	128812	595	595	NO
38616	Verbal-numerical reasoning (baseline)	c5_GO_molecular_function	GO_MRF_BINDING	-0.0672017	0.11916	0.57278	128812	138	138	NO
38617	Verbal-numerical reasoning (baseline)	c5_GO_molecular_function	GO_PROTEIN_MEMBRANE_ADAPTOR_ACTIVITY	-0.0403383	0.0496505	0.416538	128812	886	882	NO
38618	Verbal-numerical reasoning (baseline)	c5_GO_molecular_function	GO_KINETOCHORE_BINDING	-0.0395266	0.0640343	0.537056	128812	549	548	NO
38619	Verbal-numerical reasoning (baseline)	c5_GO_molecular_function	GO_LEUCINE_ZIPPER_DOMAIN_BINDING	-0.112048	0.0823197	0.173475	128812	325	323	NO
38620	Verbal-numerical reasoning (baseline)	c5_GO_molecular_function	GO_ADP_BINDING	0.0103702	0.0332524	0.755145	128812	2016	1992	NO
38621	Verbal-numerical reasoning (baseline)	c5_GO_molecular_function	GO_INOSITOL_1_3_4_5_TETRAKISPHOSPHATE_BINDING	0.00946498	0.0799162	0.905722	128812	346	344	NO
38622	Verbal-numerical reasoning (baseline)	c5_GO_molecular_function	GO_PROTEIN_SERINE_THREONINE_KINASE_ACTIVATOR_ACTIVITY	-0.00830789	0.0419092	0.842861	128812	1220	1205	NO
38623	Verbal-numerical reasoning (baseline)	c5_GO_molecular_function	GO_MOLYBDOPTERIN_COFACTOR_BINDING	-0.00652636	0.0730786	0.928839	128812	421	418	NO
38624	Verbal-numerical reasoning (baseline)	c5_GO_molecular_function	GO_PHOSPHATIDYLINOSITOL_3_KINASE_BINDING	-0.0296465	0.0389403	0.44646	128812	1449	1448	NO
38625	Verbal-numerical reasoning (baseline)	c5_GO_molecular_function	GO_INSULIN_BINDING	-0.0735052	0.0882943	0.405127	128812	306	306	NO
38626	Verbal-numerical reasoning (baseline)	c5_GO_molecular_function	GO_INSULIN_RECEPTOR_SUBSTRATE_BINDING	-0.0245993	0.066057	0.709599	128812	506	505	NO
38627	Verbal-numerical reasoning (baseline)	c5_GO_molecular_function	GO_SEQUENCE_SPECIFIC_DNA_BINDING	-0.0188828	0.00804096	0.0188596	128812	41510	38658	NO
38628	Verbal-numerical reasoning (baseline)	c5_GO_molecular_function	GO_PROTEIN_SELF_ASSOCIATION	-0.0134198	0.0228377	0.556792	128812	4329	4286	NO
38629	Verbal-numerical reasoning (baseline)	c5_GO_molecular_function	GO_CYCLIC_NUCLEOTIDE_GATED_ION_CHANNEL_ACTIVITY	-0.0736112	0.0690208	0.286196	128812	498	495	NO
38630	Verbal-numerical reasoning (baseline)	c5_GO_molecular_function	GO_GLYCERALDEHYDE_3_PHOSPHATE_DEHYDROGENASE_NADPLUS_NON_PHOSPHORYLATING_ACTIVITY	-0.0855608	0.0886816	0.334642	128812	272	271	NO
38631	Verbal-numerical reasoning (baseline)	c5_GO_molecular_function	GO_HISTONE_ACETYLTRANSFERASE_ACTIVITY_H3_K23_SPECIFIC	-0.162839	0.116383	0.161767	128812	173	173	NO
38632	Verbal-numerical reasoning (baseline)	c5_GO_molecular_function	GO_PROTEIN_FOLDING_CHAPERONE	-0.0191739	0.0563272	0.733554	128812	716	715	NO
38633	Verbal-numerical reasoning (baseline)	c5_GO_molecular_function	GO_RETINOIC_ACID_RESPONSIVE_ELEMENT_BINDING	0.0323348	0.150227	0.829581	128812	91	91	NO
38634	Verbal-numerical reasoning (baseline)	c5_GO_molecular_function	GO_ION_CHANNEL_BINDING	-0.046799	0.0197678	0.0179129	128812	5611	5537	NO
38635	Verbal-numerical reasoning (baseline)	c5_GO_molecular_function	GO_SMALL_PROTEIN_ACTIVATING_ENZYME_BINDING	0.076034	0.200003	0.703824	128812	54	54	NO
38636	Verbal-numerical reasoning (baseline)	c5_GO_molecular_function	GO_UBIQUITIN_LIKE_PROTEIN_LIGASE_BINDING	-0.0208218	0.0147253	0.157362	128812	10714	10497	NO
38637	Verbal-numerical reasoning (baseline)	c5_GO_molecular_function	GO_UBIQUITIN_LIKE_PROTEIN_CONJUGATING_ENZYME_BINDING	0.0166986	0.0483176	0.729643	128812	993	987	NO
38638	Verbal-numerical reasoning (baseline)	c5_GO_molecular_function	GO_DNA_TOPOISOMERASE_BINDING	0.106521	0.103626	0.303983	128812	196	193	NO
38639	Verbal-numerical reasoning (baseline)	c5_GO_molecular_function	GO_S100_PROTEIN_BINDING	0.1062	0.0713651	0.13672	128812	438	437	NO
38640	Verbal-numerical reasoning (baseline)	c5_GO_molecular_function	GO_ATPASE_ACTIVITY_COUPLED_TO_TRANSMEMBRANE_MOVEMENT_OF_IONS_ROTATIONAL_MECHANISM	0.0460827	0.0580177	0.42703	128812	654	651	NO
38641	Verbal-numerical reasoning (baseline)	c5_GO_molecular_function	GO_G_PROTEIN_COUPLED_PURINERGIC_NUCLEOTIDE_RECEPTOR_ACTIVITY	0.020061	0.110586	0.856049	128812	182	181	NO
38642	Verbal-numerical reasoning (baseline)	c5_GO_molecular_function	GO_BIOACTIVE_LIPID_RECEPTOR_ACTIVITY	0.0108692	0.112159	0.922799	128812	189	188	NO
38643	Verbal-numerical reasoning (baseline)	c5_GO_molecular_function	GO_PRE_MRNA_BRANCH_POINT_BINDING	-0.131393	0.227531	0.563622	128812	38	35	NO
38644	Verbal-numerical reasoning (baseline)	c5_GO_molecular_function	GO_MYOSIN_II_BINDING	-0.0693828	0.0482589	0.150516	128812	940	939	NO
38645	Verbal-numerical reasoning (baseline)	c5_GO_molecular_function	GO_TRANSLATION_REGULATOR_ACTIVITY	-0.021707	0.0242052	0.369832	128812	3773	3733	NO
38646	Verbal-numerical reasoning (baseline)	c5_GO_molecular_function	GO_CXCR_CHEMOKINE_RECEPTOR_BINDING	-0.126988	0.0973071	0.191888	128812	243	243	NO
38647	Verbal-numerical reasoning (baseline)	c5_GO_molecular_function	GO_ALPHA_CATENIN_BINDING	-0.0392756	0.0695828	0.572453	128812	494	490	NO
38648	Verbal-numerical reasoning (baseline)	c5_GO_molecular_function	GO_GAMMA_CATENIN_BINDING	-0.0526136	0.0565278	0.351982	128812	699	696	NO
38649	Verbal-numerical reasoning (baseline)	c5_GO_molecular_function	GO_CADHERIN_BINDING	-0.032348	0.012795	0.011467	128812	14269	13900	NO
38650	Verbal-numerical reasoning (baseline)	c5_GO_molecular_function	GO_PROTEIN_PHOSPHORYLATED_AMINO_ACID_BINDING	-0.0102509	0.0328249	0.754821	128812	2006	1993	NO
38651	Verbal-numerical reasoning (baseline)	c5_GO_molecular_function	GO_UNMETHYLATED_CPG_BINDING	-0.134876	0.120125	0.261524	128812	156	155	NO
38652	Verbal-numerical reasoning (baseline)	c5_GO_molecular_function	GO_CHEMOREPELLENT_ACTIVITY	-0.042753	0.040012	0.285295	128812	1371	1360	NO
38653	Verbal-numerical reasoning (baseline)	c5_GO_molecular_function	GO_DYNEIN_LIGHT_CHAIN_BINDING	-0.020579	0.0575775	0.720783	128812	673	671	NO
38654	Verbal-numerical reasoning (baseline)	c5_GO_molecular_function	GO_DYNEIN_HEAVY_CHAIN_BINDING	-0.0154564	0.0523456	0.767784	128812	805	804	NO
38655	Verbal-numerical reasoning (baseline)	c5_GO_molecular_function	GO_DYNEIN_INTERMEDIATE_CHAIN_BINDING	-0.0238608	0.0180366	0.185868	128812	6859	6776	NO
38656	Verbal-numerical reasoning (baseline)	c5_GO_molecular_function	GO_SYNDECAN_BINDING	0.0414218	0.0730762	0.570831	128812	394	391	NO
38657	Verbal-numerical reasoning (baseline)	c5_GO_molecular_function	GO_TRAIL_BINDING	0.175716	0.104925	0.0939993	128812	172	172	NO
38658	Verbal-numerical reasoning (baseline)	c5_GO_molecular_function	GO_INOSITOL_TRISPHOSPHATE_PHOSPHATASE_ACTIVITY	0.0686081	0.0907351	0.449569	128812	303	302	NO
38659	Verbal-numerical reasoning (baseline)	c5_GO_molecular_function	GO_SMAD_BINDING	-0.00252957	0.0320613	0.937114	128812	2257	2235	NO
38660	Verbal-numerical reasoning (baseline)	c5_GO_molecular_function	GO_GLUCOSYLTRANSFERASE_ACTIVITY	-0.0275846	0.0438649	0.529447	128812	1120	1116	NO
38661	Verbal-numerical reasoning (baseline)	c5_GO_molecular_function	GO_SPHINGOLIPID_TRANSPORTER_ACTIVITY	0.138041	0.0586854	0.0186635	128812	634	628	NO
38662	Verbal-numerical reasoning (baseline)	c5_GO_molecular_function	GO_SPHINGOLIPID_BINDING	0.100142	0.0463433	0.030707	128812	1052	1045	NO
38663	Verbal-numerical reasoning (baseline)	c5_GO_molecular_function	GO_NATURAL_KILLER_CELL_LECTIN_LIKE_RECEPTOR_BINDING	-0.0066252	0.0978386	0.946012	128812	234	234	NO
38664	Verbal-numerical reasoning (baseline)	c5_GO_molecular_function	GO_VIRION_BINDING	-0.017084	0.0726382	0.814059	128812	395	393	NO
38665	Verbal-numerical reasoning (baseline)	c5_GO_molecular_function	GO_CADMIUM_ION_BINDING	-0.0998367	0.0894838	0.264554	128812	294	292	NO
38666	Verbal-numerical reasoning (baseline)	c5_GO_molecular_function	GO_METAL_ION_TRANSMEMBRANE_TRANSPORTER_ACTIVITY	-0.0210114	0.0106492	0.0484934	128812	21349	20520	NO
38667	Verbal-numerical reasoning (baseline)	c5_GO_molecular_function	GO_EPHRIN_RECEPTOR_BINDING	-0.0234145	0.0658923	0.722332	128812	577	571	NO
38668	Verbal-numerical reasoning (baseline)	c5_GO_molecular_function	GO_TETRAPYRROLE_BINDING	0.0101615	0.0181931	0.576479	128812	6744	6642	NO
38669	Verbal-numerical reasoning (baseline)	c5_GO_molecular_function	GO_TRANSFERASE_ACTIVITY_TRANSFERRING_ACYL_GROUPS_ACYL_GROUPS_CONVERTED_INTO_ALKYL_ON_TRANSFER	-0.0540017	0.10301	0.600116	128812	178	177	NO
38670	Verbal-numerical reasoning (baseline)	c5_GO_molecular_function	GO_TRANSITION_METAL_ION_BINDING	-0.0298657	0.00801459	0.000194301	128812	41804	38832	NO
38671	Verbal-numerical reasoning (baseline)	c5_GO_molecular_function	GO_TRANSITION_METAL_ION_TRANSMEMBRANE_TRANSPORTER_ACTIVITY	0.0501764	0.0404145	0.214407	128812	1394	1386	NO
38672	Verbal-numerical reasoning (baseline)	c5_GO_molecular_function	GO_ALPHA_1_3_FUCOSYLTRANSFERASE_ACTIVITY	0.216662	0.154238	0.160105	128812	125	124	NO
38673	Verbal-numerical reasoning (baseline)	c5_GO_molecular_function	GO_ER_RETENTION_SEQUENCE_BINDING	-0.141735	0.106248	0.182207	128812	186	185	NO
38674	Verbal-numerical reasoning (baseline)	c5_GO_molecular_function	GO_PROTON_TRANSPORTING_ATP_SYNTHASE_ACTIVITY_ROTATIONAL_MECHANISM	0.110773	0.0973068	0.254959	128812	227	226	NO
38675	Verbal-numerical reasoning (baseline)	c5_GO_molecular_function	GO_1_PHOSPHATIDYLINOSITOL_3_KINASE_REGULATOR_ACTIVITY	0.0360449	0.070359	0.608442	128812	496	495	NO
38676	Verbal-numerical reasoning (baseline)	c5_GO_molecular_function	GO_RETINOID_X_RECEPTOR_BINDING	0.00396068	0.0601094	0.947465	128812	602	600	NO
38677	Verbal-numerical reasoning (baseline)	c5_GO_molecular_function	GO_THYROID_HORMONE_RECEPTOR_BINDING	-0.0358997	0.0451043	0.426076	128812	1071	1063	NO
38678	Verbal-numerical reasoning (baseline)	c5_GO_molecular_function	GO_HISTONE_ACETYLTRANSFERASE_ACTIVITY_H4_K16_SPECIFIC	-0.0755947	0.0929181	0.415897	128812	256	253	NO
38679	Verbal-numerical reasoning (baseline)	c5_GO_molecular_function	GO_HISTONE_METHYLTRANSFERASE_ACTIVITY_H3_K9_SPECIFIC	-0.0599852	0.0924782	0.516571	128812	296	293	NO
38680	Verbal-numerical reasoning (baseline)	c5_GO_molecular_function	GO_HISTONE_METHYLTRANSFERASE_ACTIVITY_H3_K36_SPECIFIC	-0.00864023	0.074215	0.907319	128812	385	385	NO
38681	Verbal-numerical reasoning (baseline)	c5_GO_molecular_function	GO_HISTONE_METHYLTRANSFERASE_ACTIVITY_H3_K27_SPECIFIC	0.0662462	0.135427	0.624726	128812	156	140	NO
38682	Verbal-numerical reasoning (baseline)	c5_GO_molecular_function	GO_TAP_BINDING	-0.0659403	0.0810773	0.416047	128812	339	335	NO
38683	Verbal-numerical reasoning (baseline)	c5_GO_molecular_function	GO_TAP1_BINDING	-0.105667	0.0989113	0.285389	128812	230	230	NO
38684	Verbal-numerical reasoning (baseline)	c5_GO_molecular_function	GO_PROTEIN_HETERODIMERIZATION_ACTIVITY	-0.0140273	0.017693	0.427887	128812	7388	7243	NO
38685	Verbal-numerical reasoning (baseline)	c5_GO_molecular_function	GO_PROTEIN_DIMERIZATION_ACTIVITY	-0.0024897	0.00891047	0.779929	128812	32329	30507	NO
38686	Verbal-numerical reasoning (baseline)	c5_GO_molecular_function	GO_ANDROSTERONE_DEHYDROGENASE_ACTIVITY	-0.00942866	0.0911506	0.917614	128812	250	245	NO
38687	Verbal-numerical reasoning (baseline)	c5_GO_molecular_function	GO_TESTOSTERONE_DEHYDROGENASE_NADPLUS_ACTIVITY	0.170522	0.119161	0.152424	128812	149	147	NO
38688	Verbal-numerical reasoning (baseline)	c5_GO_molecular_function	GO_KETOSTEROID_MONOOXYGENASE_ACTIVITY	0.0146005	0.101782	0.885935	128812	189	184	NO
38689	Verbal-numerical reasoning (baseline)	c5_GO_molecular_function	GO_1_ACYLGLYCEROPHOSPHOCHOLINE_O_ACYLTRANSFERASE_ACTIVITY	-0.0664327	0.122153	0.586548	128812	137	137	NO
38690	Verbal-numerical reasoning (baseline)	c5_GO_molecular_function	GO_GLUCURONOSYL_N_ACETYLGALACTOSAMINYL_PROTEOGLYCAN_4_BETA_N_ACETYLGALACTOSAMINYLTRANSFERASE_ACTIVITY	0.0247033	0.0849679	0.771253	128812	301	301	NO
38691	Verbal-numerical reasoning (baseline)	c5_GO_molecular_function	GO_ACYLGLYCEROL_LIPASE_ACTIVITY	0.07508	0.0606138	0.215473	128812	600	597	NO
38692	Verbal-numerical reasoning (baseline)	c5_GO_molecular_function	GO_NUCLEOSIDE_TRIPHOSPHATE_DIPHOSPHATASE_ACTIVITY	-0.0663423	0.080193	0.408078	128812	312	312	NO
38693	Verbal-numerical reasoning (baseline)	c5_GO_molecular_function	GO_PROTEIN_N_TERMINUS_BINDING	-0.0497553	0.0236436	0.0353465	128812	4008	3941	NO
38694	Verbal-numerical reasoning (baseline)	c5_GO_molecular_function	GO_CALCIUM_DEPENDENT_PHOSPHOLIPASE_A2_ACTIVITY	-0.14537	0.0640273	0.023183	128812	477	475	NO
38695	Verbal-numerical reasoning (baseline)	c5_GO_molecular_function	GO_CALCIUM_INDEPENDENT_PHOSPHOLIPASE_A2_ACTIVITY	0.016528	0.0717809	0.817893	128812	418	417	NO
38696	Verbal-numerical reasoning (baseline)	c5_GO_molecular_function	GO_3_5_CYCLIC_GMP_PHOSPHODIESTERASE_ACTIVITY	-0.0341459	0.0598703	0.568454	128812	727	724	NO
38697	Verbal-numerical reasoning (baseline)	c5_GO_molecular_function	GO_ADP_RIBOSE_DIPHOSPHATASE_ACTIVITY	0.0307603	0.120145	0.797931	128812	145	144	NO
38698	Verbal-numerical reasoning (baseline)	c5_GO_molecular_function	GO_ARACHIDONATE_COA_LIGASE_ACTIVITY	-0.0550437	0.0627377	0.380291	128812	606	605	NO
38699	Verbal-numerical reasoning (baseline)	c5_GO_molecular_function	GO_BUTYRATE_COA_LIGASE_ACTIVITY	0.0645362	0.0612558	0.29209	128812	639	637	NO
38700	Verbal-numerical reasoning (baseline)	c5_GO_molecular_function	GO_DEOXYCYTIDINE_DEAMINASE_ACTIVITY	-0.0974448	0.112148	0.384905	128812	207	203	NO
38701	Verbal-numerical reasoning (baseline)	c5_GO_molecular_function	GO_GLYCINE_N_ACYLTRANSFERASE_ACTIVITY	-0.311187	0.168506	0.064788	128812	83	82	NO
38702	Verbal-numerical reasoning (baseline)	c5_GO_molecular_function	GO_RECEPTOR_ANTAGONIST_ACTIVITY	0.0695122	0.0711704	0.32872	128812	480	476	NO
38703	Verbal-numerical reasoning (baseline)	c5_GO_molecular_function	GO_CCR_CHEMOKINE_RECEPTOR_BINDING	0.0384542	0.0766379	0.615834	128812	362	361	NO
38704	Verbal-numerical reasoning (baseline)	c5_GO_molecular_function	GO_MRNA_5_UTR_BINDING	-0.0158632	0.0574657	0.782513	128812	634	624	NO
38705	Verbal-numerical reasoning (baseline)	c5_GO_molecular_function	GO_MONOSACCHARIDE_BINDING	0.0128151	0.025157	0.61047	128812	3515	3483	NO
38706	Verbal-numerical reasoning (baseline)	c5_GO_molecular_function	GO_QUINONE_BINDING	0.0166559	0.0628766	0.791089	128812	533	528	NO
38707	Verbal-numerical reasoning (baseline)	c5_GO_molecular_function	GO_UBIQUINONE_BINDING	-0.0407274	0.0994747	0.682229	128812	202	202	NO
38708	Verbal-numerical reasoning (baseline)	c5_GO_molecular_function	GO_TAU_PROTEIN_BINDING	-0.115519	0.0404139	0.00425841	128812	1395	1379	NO
38709	Verbal-numerical reasoning (baseline)	c5_GO_molecular_function	GO_ACTIVIN_BINDING	-0.0960164	0.0720021	0.182362	128812	447	446	NO
38710	Verbal-numerical reasoning (baseline)	c5_GO_molecular_function	GO_CXCR3_CHEMOKINE_RECEPTOR_BINDING	-0.314302	0.204731	0.124739	128812	55	55	NO
38711	Verbal-numerical reasoning (baseline)	c5_GO_molecular_function	GO_FLAP_ENDONUCLEASE_ACTIVITY	-0.0208213	0.0487132	0.669069	128812	882	872	NO
38712	Verbal-numerical reasoning (baseline)	c5_GO_molecular_function	GO_MITOGEN_ACTIVATED_PROTEIN_KINASE_P38_BINDING	0.148376	0.120155	0.216882	128812	146	146	NO
38713	Verbal-numerical reasoning (baseline)	c5_GO_molecular_function	GO_CALCIUM_DEPENDENT_PROTEIN_BINDING	0.0252199	0.031141	0.41802	128812	2257	2230	NO
38714	Verbal-numerical reasoning (baseline)	c5_GO_molecular_function	GO_RAC_GTPASE_BINDING	-0.0339248	0.0238962	0.155706	128812	3783	3750	NO
38715	Verbal-numerical reasoning (baseline)	c5_GO_molecular_function	GO_NERVE_GROWTH_FACTOR_BINDING	-0.0175626	0.0875168	0.840951	128812	262	259	NO
38716	Verbal-numerical reasoning (baseline)	c5_GO_molecular_function	GO_PLATELET_DERIVED_GROWTH_FACTOR_BINDING	0.0791495	0.0724187	0.274421	128812	415	415	NO
38717	Verbal-numerical reasoning (baseline)	c5_GO_molecular_function	GO_BETA_TUBULIN_BINDING	0.0122447	0.0394139	0.756052	128812	1454	1437	NO
38718	Verbal-numerical reasoning (baseline)	c5_GO_molecular_function	GO_ROUNDABOUT_BINDING	-0.112066	0.0688284	0.103487	128812	439	437	NO
38719	Verbal-numerical reasoning (baseline)	c5_GO_molecular_function	GO_BETA_1_3_GALACTOSYLTRANSFERASE_ACTIVITY	-0.0593173	0.121128	0.624341	128812	140	140	NO
38720	Verbal-numerical reasoning (baseline)	c5_GO_molecular_function	GO_LEUKOTRIENE_B4_20_MONOOXYGENASE_ACTIVITY	-0.169895	0.100029	0.0894241	128812	212	212	NO
38721	Verbal-numerical reasoning (baseline)	c5_GO_molecular_function	GO_M7G_5_PPPN_DIPHOSPHATASE_ACTIVITY	0.139239	0.135414	0.303834	128812	105	105	NO
38722	Verbal-numerical reasoning (baseline)	c5_GO_molecular_function	GO_NUCLEOSIDE_MONOPHOSPHATE_KINASE_ACTIVITY	-0.118318	0.0523432	0.0237963	128812	807	796	NO
38723	Verbal-numerical reasoning (baseline)	c5_GO_molecular_function	GO_SPHINGOSINE_N_ACYLTRANSFERASE_ACTIVITY	0.144074	0.0989094	0.145223	128812	196	196	NO
38724	Verbal-numerical reasoning (baseline)	c5_GO_molecular_function	GO_TAU_PROTEIN_KINASE_ACTIVITY	-0.171433	0.0566276	0.00246743	128812	746	741	NO
38725	Verbal-numerical reasoning (baseline)	c5_GO_molecular_function	GO_TRANSFORMING_GROWTH_FACTOR_BETA_BINDING	-0.0202483	0.0438635	0.644354	128812	1170	1157	NO
38726	Verbal-numerical reasoning (baseline)	c5_GO_molecular_function	GO_ICOSANOID_BINDING	-0.121974	0.191496	0.524157	128812	62	62	NO
38727	Verbal-numerical reasoning (baseline)	c5_GO_molecular_function	GO_ICOSATETRAENOIC_ACID_BINDING	-0.130079	0.171287	0.4476	128812	75	75	NO
38728	Verbal-numerical reasoning (baseline)	c5_GO_molecular_function	GO_3_PHOSPHOADENOSINE_5_PHOSPHOSULFATE_BINDING	0.0180972	0.094315	0.847836	128812	241	241	NO
38729	Verbal-numerical reasoning (baseline)	c5_GO_molecular_function	GO_FLAVIN_ADENINE_DINUCLEOTIDE_BINDING	-0.0306098	0.0211031	0.146924	128812	4917	4817	NO
38730	Verbal-numerical reasoning (baseline)	c5_GO_molecular_function	GO_NADP_BINDING	0.0265207	0.0283953	0.350316	128812	2655	2630	NO
38731	Verbal-numerical reasoning (baseline)	c5_GO_molecular_function	GO_OXIDOREDUCTASE_ACTIVITY_ACTING_ON_NAD_P_H_OXYGEN_AS_ACCEPTOR	0.0417237	0.0459063	0.363411	128812	1037	1032	NO
38732	Verbal-numerical reasoning (baseline)	c5_GO_molecular_function	GO_ANDROGEN_RECEPTOR_BINDING	-0.059594	0.047633	0.210898	128812	1017	1015	NO
38733	Verbal-numerical reasoning (baseline)	c5_GO_molecular_function	GO_LBD_DOMAIN_BINDING	-0.123695	0.135431	0.361063	128812	152	152	NO
38734	Verbal-numerical reasoning (baseline)	c5_GO_molecular_function	GO_WW_DOMAIN_BINDING	-0.0326494	0.0481296	0.497542	128812	988	987	NO
38735	Verbal-numerical reasoning (baseline)	c5_GO_molecular_function	GO_CARD_DOMAIN_BINDING	0.0559879	0.0549624	0.308367	128812	693	684	NO
38736	Verbal-numerical reasoning (baseline)	c5_GO_molecular_function	GO_RS_DOMAIN_BINDING	0.00314335	0.158577	0.984185	128812	85	81	NO
38737	Verbal-numerical reasoning (baseline)	c5_GO_molecular_function	GO_LOW_DENSITY_LIPOPROTEIN_PARTICLE_RECEPTOR_BINDING	-0.0562463	0.0443469	0.204684	128812	1148	1134	NO
38738	Verbal-numerical reasoning (baseline)	c5_GO_molecular_function	GO_DOPAMINE_RECEPTOR_BINDING	-0.0540783	0.0739769	0.464771	128812	413	412	NO
38739	Verbal-numerical reasoning (baseline)	c5_GO_molecular_function	GO_RAGE_RECEPTOR_BINDING	0.0573645	0.165843	0.72942	128812	70	69	NO
38740	Verbal-numerical reasoning (baseline)	c5_GO_molecular_function	GO_GABA_RECEPTOR_BINDING	-0.0535329	0.0681087	0.431874	128812	495	493	NO
38741	Verbal-numerical reasoning (baseline)	c5_GO_molecular_function	GO_PHOSPHOSERINE_RESIDUE_BINDING	0.0166643	0.0846186	0.84388	128812	296	294	NO
38742	Verbal-numerical reasoning (baseline)	c5_GO_molecular_function	GO_PYRUVATE_TRANSMEMBRANE_TRANSPORTER_ACTIVITY	-0.125257	0.143071	0.381312	128812	113	113	NO
38743	Verbal-numerical reasoning (baseline)	c5_GO_molecular_function	GO_CELL_ADHESION_MOLECULE_BINDING	-0.0219734	0.00957576	0.0217527	128812	27023	25797	NO
38744	Verbal-numerical reasoning (baseline)	c5_GO_molecular_function	GO_EXTRACELLULAR_MATRIX_BINDING	-0.0135807	0.0281056	0.628953	128812	2822	2782	NO
38745	Verbal-numerical reasoning (baseline)	c5_GO_molecular_function	GO_QUATERNARY_AMMONIUM_GROUP_BINDING	-0.0205936	0.0413383	0.618363	128812	1302	1275	NO
38746	Verbal-numerical reasoning (baseline)	c5_GO_molecular_function	GO_NITRIC_OXIDE_SYNTHASE_BINDING	-0.0843015	0.0761326	0.268167	128812	343	343	NO
38747	Verbal-numerical reasoning (baseline)	c5_GO_molecular_function	GO_MICROTUBULE_PLUS_END_BINDING	-0.0660813	0.047756	0.166445	128812	951	946	NO
38748	Verbal-numerical reasoning (baseline)	c5_GO_molecular_function	GO_MICROTUBULE_MINUS_END_BINDING	-0.0284003	0.0505059	0.5739	128812	871	862	NO
38749	Verbal-numerical reasoning (baseline)	c5_GO_molecular_function	GO_ACTIN_FILAMENT_BINDING	0.00364056	0.0118402	0.758482	128812	17146	16586	NO
38750	Verbal-numerical reasoning (baseline)	c5_GO_molecular_function	GO_PROTEIN_KINASE_A_BINDING	0.0190589	0.0294901	0.518099	128812	2521	2505	NO
38751	Verbal-numerical reasoning (baseline)	c5_GO_molecular_function	GO_MITOGEN_ACTIVATED_PROTEIN_KINASE_BINDING	0.0340534	0.0425051	0.423041	128812	1209	1202	NO
38752	Verbal-numerical reasoning (baseline)	c5_GO_molecular_function	GO_GTPASE_BINDING	-0.0396203	0.00899759	1.06634e-05	128812	31037	29346	NO
38753	Verbal-numerical reasoning (baseline)	c5_GO_molecular_function	GO_NF_KAPPAB_BINDING	0.0396053	0.0475744	0.405133	128812	1029	1026	NO
38754	Verbal-numerical reasoning (baseline)	c5_GO_molecular_function	GO_UNFOLDED_PROTEIN_BINDING	-0.0123242	0.0230193	0.592384	128812	4210	4172	NO
38755	Verbal-numerical reasoning (baseline)	c5_GO_molecular_function	GO_CHAPERONE_BINDING	-0.0373767	0.0224528	0.0959788	128812	4356	4302	NO
38756	Verbal-numerical reasoning (baseline)	c5_GO_molecular_function	GO_ATPASE_BINDING	0.000563092	0.0264881	0.98304	128812	3126	3102	NO
38757	Verbal-numerical reasoning (baseline)	c5_GO_molecular_function	GO_SUGAR_TRANSMEMBRANE_TRANSPORTER_ACTIVITY	-0.049325	0.0466308	0.290159	128812	965	945	NO
38758	Verbal-numerical reasoning (baseline)	c5_GO_molecular_function	GO_METAL_ION_PROTON_ANTIPORTER_ACTIVITY	-0.0181248	0.0522632	0.728743	128812	781	777	NO
38759	Verbal-numerical reasoning (baseline)	c5_GO_molecular_function	GO_DIOXYGENASE_ACTIVITY	-0.0351034	0.0226308	0.120872	128812	4473	4405	NO
38760	Verbal-numerical reasoning (baseline)	c5_GO_molecular_function	GO_PHOSPHOPROTEIN_BINDING	-0.0074611	0.0268777	0.781324	128812	3060	3040	NO
38761	Verbal-numerical reasoning (baseline)	c5_GO_molecular_function	GO_NAD_BINDING	0.00561516	0.0314846	0.858451	128812	2309	2287	NO
38762	Verbal-numerical reasoning (baseline)	c5_GO_molecular_function	GO_MUSCLE_ALPHA_ACTININ_BINDING	0.0491154	0.0289465	0.0897433	128812	2694	2670	NO
38763	Verbal-numerical reasoning (baseline)	c5_GO_molecular_function	GO_FATZ_BINDING	0.0952652	0.122145	0.435432	128812	133	130	NO
38764	Verbal-numerical reasoning (baseline)	c5_GO_molecular_function	GO_EPINEPHRINE_BINDING	0.157008	0.123195	0.202502	128812	146	146	NO
38765	Verbal-numerical reasoning (baseline)	c5_GO_molecular_function	GO_ALPHA_ACTININ_BINDING	0.0665949	0.0260315	0.0105212	128812	3367	3333	NO
38766	Verbal-numerical reasoning (baseline)	c5_GO_molecular_function	GO_BH_DOMAIN_BINDING	0.0601647	0.109816	0.583783	128812	189	189	NO
38767	Verbal-numerical reasoning (baseline)	c5_GO_molecular_function	GO_HORMONE_RECEPTOR_BINDING	-0.0259541	0.0204535	0.204466	128812	5430	5366	NO
38768	Verbal-numerical reasoning (baseline)	c5_GO_molecular_function	GO_PEPTIDE_HORMONE_RECEPTOR_BINDING	0.0517027	0.073521	0.481909	128812	372	369	NO
38769	Verbal-numerical reasoning (baseline)	c5_GO_molecular_function	GO_CORTICOTROPIN_RELEASING_HORMONE_RECEPTOR_BINDING	0.121311	0.14144	0.391067	128812	94	91	NO
38770	Verbal-numerical reasoning (baseline)	c5_GO_molecular_function	GO_BH3_DOMAIN_BINDING	0.166148	0.200003	0.406128	128812	48	48	NO
38771	Verbal-numerical reasoning (baseline)	c5_GO_molecular_function	GO_NFAT_PROTEIN_BINDING	0.096641	0.177296	0.585698	128812	54	54	NO
38772	Verbal-numerical reasoning (baseline)	c5_GO_molecular_function	GO_2_IRON_2_SULFUR_CLUSTER_BINDING	0.00268731	0.054959	0.961002	128812	728	724	NO
38773	Verbal-numerical reasoning (baseline)	c5_GO_molecular_function	GO_4_IRON_4_SULFUR_CLUSTER_BINDING	0.00943687	0.0302984	0.755448	128812	2415	2389	NO
38774	Verbal-numerical reasoning (baseline)	c5_GO_molecular_function	GO_METAL_CLUSTER_BINDING	-0.00429479	0.0264678	0.871098	128812	3192	3157	NO
38775	Verbal-numerical reasoning (baseline)	c5_GO_molecular_function	GO_5_DEOXYRIBOSE_5_PHOSPHATE_LYASE_ACTIVITY	-0.127589	0.0832881	0.125549	128812	362	362	NO
38776	Verbal-numerical reasoning (baseline)	c5_GO_molecular_function	GO_PROTEIN_PHOSPHATASE_2A_BINDING	-0.0766604	0.0455766	0.092569	128812	1060	1044	NO
38777	Verbal-numerical reasoning (baseline)	c5_GO_molecular_function	GO_INOSITOL_TRISPHOSPHATE_KINASE_ACTIVITY	0.00942674	0.120131	0.937454	128812	137	137	NO
38778	Verbal-numerical reasoning (baseline)	c5_GO_molecular_function	GO_MISFOLDED_PROTEIN_BINDING	-0.0213923	0.0482592	0.657565	128812	950	942	NO
38779	Verbal-numerical reasoning (baseline)	c5_GO_molecular_function	GO_GLYCOLIPID_BINDING	0.0195767	0.0447996	0.662124	128812	1124	1117	NO
38780	Verbal-numerical reasoning (baseline)	c5_GO_molecular_function	GO_HISTONE_DEMETHYLASE_ACTIVITY_H3_K36_SPECIFIC	-0.0809475	0.0753954	0.282987	128812	375	371	NO
38781	Verbal-numerical reasoning (baseline)	c5_GO_molecular_function	GO_HSP90_PROTEIN_BINDING	-0.0482522	0.0381019	0.205373	128812	1564	1560	NO
38782	Verbal-numerical reasoning (baseline)	c5_GO_molecular_function	GO_G_QUADRUPLEX_DNA_BINDING	-0.0501044	0.0566287	0.376273	128812	699	687	NO
38783	Verbal-numerical reasoning (baseline)	c5_GO_molecular_function	GO_PEROXIREDOXIN_ACTIVITY	0.0585959	0.136854	0.668531	128812	125	125	NO
38784	Verbal-numerical reasoning (baseline)	c5_GO_molecular_function	GO_DYNEIN_LIGHT_INTERMEDIATE_CHAIN_BINDING	-0.0227956	0.0180754	0.207261	128812	6773	6681	NO
38785	Verbal-numerical reasoning (baseline)	c5_GO_molecular_function	GO_PROTEIN_CARBOXYL_O_METHYLTRANSFERASE_ACTIVITY	-0.0802062	0.112147	0.474495	128812	186	186	NO
38786	Verbal-numerical reasoning (baseline)	c5_GO_molecular_function	GO_PHOSPHATIDYLINOSITOL_3_5_BISPHOSPHATE_3_PHOSPHATASE_ACTIVITY	0.0316978	0.110586	0.774393	128812	180	180	NO
38787	Verbal-numerical reasoning (baseline)	c5_GO_molecular_function	GO_NADP_RETINOL_DEHYDROGENASE_ACTIVITY	-0.0367088	0.075396	0.626345	128812	361	358	NO
38788	Verbal-numerical reasoning (baseline)	c5_GO_molecular_function	GO_INOSITOL_1_3_4_5_TETRAKISPHOSPHATE_5_PHOSPHATASE_ACTIVITY	0.0555287	0.110601	0.615625	128812	199	198	NO
38789	Verbal-numerical reasoning (baseline)	c5_GO_molecular_function	GO_CARBOXYLIC_ESTER_HYDROLASE_ACTIVITY	0.00715868	0.0196139	0.715127	128812	5701	5628	NO
38790	Verbal-numerical reasoning (baseline)	c5_GO_molecular_function	GO_1_ACYL_2_LYSOPHOSPHATIDYLSERINE_ACYLHYDROLASE_ACTIVITY	0.207154	0.0962746	0.0314231	128812	208	208	NO
38791	Verbal-numerical reasoning (baseline)	c5_GO_molecular_function	GO_PHOSPHATIDYLINOSITOL_KINASE_ACTIVITY	0.0244667	0.0378574	0.518096	128812	1526	1516	NO
38792	Verbal-numerical reasoning (baseline)	c5_GO_molecular_function	GO_INOSITOL_TETRAKISPHOSPHATE_PHOSPHATASE_ACTIVITY	-0.0955652	0.0962897	0.320967	128812	268	267	NO
38793	Verbal-numerical reasoning (baseline)	c5_GO_molecular_function	GO_PHOSPHATIDYLINOSITOL_MONOPHOSPHATE_PHOSPHATASE_ACTIVITY	-0.132598	0.0459559	0.00391052	128812	1004	996	NO
38794	Verbal-numerical reasoning (baseline)	c5_GO_molecular_function	GO_INOSITOL_PHOSPHATE_PHOSPHATASE_ACTIVITY	-0.0933917	0.0613806	0.128132	128812	612	611	NO
38795	Verbal-numerical reasoning (baseline)	c5_GO_molecular_function	GO_PHOSPHATIDYLINOSITOL_3_4_BISPHOSPHATE_5_KINASE_ACTIVITY	-0.00789175	0.0924634	0.931983	128812	253	253	NO
38796	Verbal-numerical reasoning (baseline)	c5_GO_molecular_function	GO_PHOSPHATIDYLINOSITOL_BISPHOSPHATE_KINASE_ACTIVITY	0.0696572	0.0813796	0.392024	128812	347	346	NO
38797	Verbal-numerical reasoning (baseline)	c5_GO_molecular_function	GO_PHOSPHATIDYLINOSITOL_PHOSPHATE_PHOSPHATASE_ACTIVITY	-0.0650179	0.0336908	0.0536289	128812	1942	1922	NO
38798	Verbal-numerical reasoning (baseline)	c5_GO_molecular_function	GO_D_GLUCOSE_TRANSMEMBRANE_TRANSPORTER_ACTIVITY	-0.127118	0.0994818	0.201323	128812	213	211	NO
38799	Verbal-numerical reasoning (baseline)	c5_GO_molecular_function	GO_LIPASE_INHIBITOR_ACTIVITY	0.0814671	0.0728527	0.263465	128812	385	382	NO
38800	Verbal-numerical reasoning (baseline)	c5_GO_molecular_function	GO_UBIQUITIN_PROTEIN_TRANSFERASE_INHIBITOR_ACTIVITY	0.145541	0.156362	0.351962	128812	110	110	NO
38801	Verbal-numerical reasoning (baseline)	c5_GO_molecular_function	GO_UBIQUITIN_PROTEIN_TRANSFERASE_REGULATOR_ACTIVITY	0.0470912	0.0798957	0.555588	128812	415	414	NO
38802	Verbal-numerical reasoning (baseline)	c5_GO_molecular_function	GO_C3HC4_TYPE_RING_FINGER_DOMAIN_BINDING	-0.0891205	0.107637	0.407686	128812	176	176	NO
38803	Verbal-numerical reasoning (baseline)	c5_GO_molecular_function	GO_MOLECULAR_TRANSDUCER_ACTIVITY	-0.0190804	0.00804998	0.0177783	128812	41213	38295	NO
38804	Verbal-numerical reasoning (baseline)	c5_GO_molecular_function	GO_MOLECULAR_ADAPTOR_ACTIVITY	-0.0158134	0.0133694	0.236887	128812	12998	12687	NO
38805	Verbal-numerical reasoning (baseline)	c5_GO_molecular_function	GO_PHOSPHATIDYLCHOLINE_STEROL_O_ACYLTRANSFERASE_ACTIVATOR_ACTIVITY	0.120792	0.15023	0.421372	128812	104	104	NO
38806	Verbal-numerical reasoning (baseline)	c5_GO_molecular_function	GO_LIPASE_ACTIVATOR_ACTIVITY	0.0995862	0.0766386	0.1938	128812	341	341	NO
38807	Verbal-numerical reasoning (baseline)	c5_GO_molecular_function	GO_NUCLEOSIDE_TRIPHOSPHATASE_REGULATOR_ACTIVITY	-0.0415478	0.0114021	0.000268656	128812	18157	17489	NO
38808	Verbal-numerical reasoning (baseline)	c5_GO_molecular_function	GO_ATPASE_REGULATOR_ACTIVITY	-0.0793575	0.0394466	0.0442459	128812	1287	1278	NO
38809	Verbal-numerical reasoning (baseline)	c5_GO_molecular_function	GO_ENDOPEPTIDASE_ACTIVATOR_ACTIVITY	-0.138506	0.103622	0.181341	128812	194	194	NO
38810	Verbal-numerical reasoning (baseline)	c5_GO_molecular_function	GO_PEPTIDASE_REGULATOR_ACTIVITY	-0.0407105	0.0160514	0.0112057	128812	8719	8525	NO
38811	Verbal-numerical reasoning (baseline)	c5_GO_molecular_function	GO_ENDOPEPTIDASE_REGULATOR_ACTIVITY	-0.0434628	0.0175834	0.0134444	128812	7211	7075	NO
38812	Verbal-numerical reasoning (baseline)	c5_GO_molecular_function	GO_L_ARGININE_TRANSMEMBRANE_TRANSPORTER_ACTIVITY	0.0346541	0.0924717	0.707845	128812	236	236	NO
38813	Verbal-numerical reasoning (baseline)	c5_GO_molecular_function	GO_CYCLIN_DEPENDENT_PROTEIN_SERINE_THREONINE_KINASE_ACTIVATOR_ACTIVITY	-0.0727659	0.0929202	0.433569	128812	210	204	NO
38814	Verbal-numerical reasoning (baseline)	c5_GO_molecular_function	GO_LYS63_SPECIFIC_DEUBIQUITINASE_ACTIVITY	-0.0997509	0.0915758	0.276037	128812	271	268	NO
38815	Verbal-numerical reasoning (baseline)	c5_GO_molecular_function	GO_NUCLEAR_IMPORT_SIGNAL_RECEPTOR_ACTIVITY	-0.0531106	0.054866	0.333043	128812	706	702	NO
38816	Verbal-numerical reasoning (baseline)	c5_GO_molecular_function	GO_RNA_POLYMERASE_II_SPECIFIC_DNA_BINDING_TRANSCRIPTION_FACTOR_BINDING	-0.0257917	0.0169075	0.127147	128812	8164	8029	NO
38817	Verbal-numerical reasoning (baseline)	c5_GO_molecular_function	GO_UBIQUITIN_LIKE_PROTEIN_CONJUGATING_ENZYME_ACTIVITY	-0.107517	0.0625935	0.0858542	128812	589	589	NO
38818	Verbal-numerical reasoning (baseline)	c5_GO_molecular_function	GO_SUMO_LIGASE_ACTIVITY	-0.11248	0.0790393	0.154714	128812	323	320	NO
38819	Verbal-numerical reasoning (baseline)	c5_GO_molecular_function	GO_IMPORTIN_ALPHA_FAMILY_PROTEIN_BINDING	-0.118243	0.0973345	0.224441	128812	246	246	NO
38820	Verbal-numerical reasoning (baseline)	c5_GO_molecular_function	GO_PEPTIDE_LYSINE_N_ACETYLTRANSFERASE_ACTIVITY	-0.0407712	0.0323237	0.207188	128812	2251	2221	NO
38821	Verbal-numerical reasoning (baseline)	c5_GO_molecular_function	GO_PEPTIDOGLYCAN_MURALYTIC_ACTIVITY	-0.0395894	0.0839423	0.637195	128812	300	293	NO
38822	Verbal-numerical reasoning (baseline)	c5_GO_molecular_function	GO_REGULATORY_RNA_BINDING	-0.0432103	0.0465134	0.352899	128812	981	976	NO
38823	Verbal-numerical reasoning (baseline)	c5_GO_molecular_function	GO_RNA_2_O_METHYLTRANSFERASE_ACTIVITY	-0.0879707	0.0867576	0.310593	128812	293	293	NO
38824	Verbal-numerical reasoning (baseline)	c5_GO_molecular_function	GO_ASPARTIC_TYPE_PEPTIDASE_ACTIVITY	-0.0221139	0.0553369	0.689435	128812	690	688	NO
38825	Verbal-numerical reasoning (baseline)	c5_GO_molecular_function	GO_THREONINE_TYPE_PEPTIDASE_ACTIVITY	-0.0391847	0.0596275	0.51108	128812	536	530	NO
38826	Verbal-numerical reasoning (baseline)	c5_GO_molecular_function	GO_CYSTEINE_TYPE_EXOPEPTIDASE_ACTIVITY	0.0333958	0.0983672	0.734233	128812	244	244	NO
38827	Verbal-numerical reasoning (baseline)	c5_GO_molecular_function	GO_METALLOAMINOPEPTIDASE_ACTIVITY	-0.0590085	0.0440564	0.180447	128812	1203	1189	NO
38828	Verbal-numerical reasoning (baseline)	c5_GO_molecular_function	GO_SERINE_TYPE_EXOPEPTIDASE_ACTIVITY	-0.0559832	0.0609894	0.358664	128812	547	542	NO
38829	Verbal-numerical reasoning (baseline)	c5_GO_molecular_function	GO_ARMADILLO_REPEAT_DOMAIN_BINDING	-0.198489	0.0878899	0.0239234	128812	315	315	NO
38830	Verbal-numerical reasoning (baseline)	c5_GO_molecular_function	GO_TELOMERASE_RNA_BINDING	-0.0736288	0.0455776	0.106214	128812	1058	1045	NO
38831	Verbal-numerical reasoning (baseline)	c5_GO_molecular_function	GO_FIBRINOGEN_BINDING	-0.0416424	0.092028	0.650911	128812	286	286	NO
38832	Verbal-numerical reasoning (baseline)	c5_GO_molecular_function	GO_FRUCTOSE_BINDING	0.0757093	0.0849711	0.37293	128812	270	270	NO
38833	Verbal-numerical reasoning (baseline)	c5_GO_molecular_function	GO_RNA_POLYMERASE_BINDING	-0.0418396	0.030346	0.167974	128812	2430	2413	NO
38834	Verbal-numerical reasoning (baseline)	c5_GO_molecular_function	GO_PROLINE_RICH_REGION_BINDING	-0.103884	0.0559226	0.063222	128812	702	696	NO
38835	Verbal-numerical reasoning (baseline)	c5_GO_molecular_function	GO_CHROMO_SHADOW_DOMAIN_BINDING	0.066066	0.110586	0.55023	128812	178	178	NO
38836	Verbal-numerical reasoning (baseline)	c5_GO_molecular_function	GO_FRUCTOSE_6_PHOSPHATE_BINDING	0.0703493	0.0717814	0.327064	128812	392	392	NO
38837	Verbal-numerical reasoning (baseline)	c5_GO_molecular_function	GO_DELTA_CATENIN_BINDING	-0.0262737	0.0679278	0.698913	128812	453	450	NO
38838	Verbal-numerical reasoning (baseline)	c5_GO_molecular_function	GO_ISOPEPTIDASE_ACTIVITY	-0.0482896	0.0589143	0.412413	128812	608	606	NO
38839	Verbal-numerical reasoning (baseline)	c5_GO_molecular_function	GO_LARGE_RIBOSOMAL_SUBUNIT_RRNA_BINDING	-0.110062	0.234531	0.638867	128812	40	40	NO
38840	Verbal-numerical reasoning (baseline)	c5_GO_molecular_function	GO_SMALL_RIBOSOMAL_SUBUNIT_RRNA_BINDING	-0.180219	0.112151	0.108072	128812	150	150	NO
38841	Verbal-numerical reasoning (baseline)	c5_GO_molecular_function	GO_DNA_POLYMERASE_BINDING	-0.0804686	0.045955	0.0799427	128812	1125	1111	NO
38842	Verbal-numerical reasoning (baseline)	c5_GO_molecular_function	GO_PHOSPHATIDYLINOSITOL_4_PHOSPHATE_BINDING	0.0241477	0.031591	0.444639	128812	2144	2131	NO
38843	Verbal-numerical reasoning (baseline)	c5_GO_molecular_function	GO_VITAMIN_B6_BINDING	-0.0227983	0.0296387	0.441771	128812	2522	2509	NO
38844	Verbal-numerical reasoning (baseline)	c5_GO_molecular_function	GO_PHOSPHATIDIC_ACID_BINDING	0.0649888	0.0490375	0.185079	128812	922	914	NO
38845	Verbal-numerical reasoning (baseline)	c5_GO_molecular_function	GO_THYROID_HORMONE_BINDING	0.171668	0.0957748	0.0730686	128812	222	222	NO
38846	Verbal-numerical reasoning (baseline)	c5_GO_molecular_function	GO_LIPOPROTEIN_PARTICLE_RECEPTOR_BINDING	-0.0713824	0.0404518	0.0776283	128812	1355	1341	NO
38847	Verbal-numerical reasoning (baseline)	c5_GO_molecular_function	GO_AROMATASE_ACTIVITY	-0.063826	0.0470932	0.175321	128812	965	961	NO
38848	Verbal-numerical reasoning (baseline)	c5_GO_molecular_function	GO_NADPH_BINDING	-0.032537	0.0585789	0.578596	128812	608	602	NO
38849	Verbal-numerical reasoning (baseline)	c5_GO_molecular_function	GO_NADPLUS_BINDING	0.0847798	0.0617761	0.16995	128812	546	540	NO
38850	Verbal-numerical reasoning (baseline)	c5_GO_molecular_function	GO_CO_SMAD_BINDING	0.0277633	0.0836089	0.739844	128812	336	330	NO
38851	Verbal-numerical reasoning (baseline)	c5_GO_molecular_function	GO_I_SMAD_BINDING	0.0160829	0.0625897	0.797212	128812	560	558	NO
38852	Verbal-numerical reasoning (baseline)	c5_GO_molecular_function	GO_R_SMAD_BINDING	0.00959443	0.0554335	0.862589	128812	740	736	NO
38853	Verbal-numerical reasoning (baseline)	c5_GO_molecular_function	GO_REPRESSING_TRANSCRIPTION_FACTOR_BINDING	-0.070795	0.0347019	0.0413433	128812	1933	1917	NO
38854	Verbal-numerical reasoning (baseline)	c5_GO_molecular_function	GO_OLIGOSACCHARIDE_BINDING	0.031678	0.0635924	0.618385	128812	536	532	NO
38855	Verbal-numerical reasoning (baseline)	c5_GO_molecular_function	GO_DEATH_DOMAIN_BINDING	-0.0263773	0.124271	0.831907	128812	128	128	NO
38856	Verbal-numerical reasoning (baseline)	c5_GO_molecular_function	GO_K63_LINKED_POLYUBIQUITIN_MODIFICATION_DEPENDENT_PROTEIN_BINDING	0.0266879	0.0461231	0.562844	128812	1053	1046	NO
38857	Verbal-numerical reasoning (baseline)	c5_GO_molecular_function	GO_ADENYLYLTRANSFERASE_ACTIVITY	-0.00144194	0.0481944	0.976132	128812	962	947	NO
38858	Verbal-numerical reasoning (baseline)	c5_GO_molecular_function	GO_CYTIDYLYLTRANSFERASE_ACTIVITY	0.0374845	0.0849671	0.659095	128812	292	292	NO
38859	Verbal-numerical reasoning (baseline)	c5_GO_molecular_function	GO_GUANYLYLTRANSFERASE_ACTIVITY	-0.31746	0.113792	0.00527426	128812	168	168	NO
38860	Verbal-numerical reasoning (baseline)	c5_GO_molecular_function	GO_URIDYLYLTRANSFERASE_ACTIVITY	-0.0776029	0.100024	0.437845	128812	235	235	NO
38861	Verbal-numerical reasoning (baseline)	c5_GO_molecular_function	GO_METALLODIPEPTIDASE_ACTIVITY	-0.137351	0.0728521	0.0593867	128812	403	403	NO
38862	Verbal-numerical reasoning (baseline)	c5_GO_molecular_function	GO_LYSINE_ACETYLATED_HISTONE_BINDING	-0.187195	0.0519387	0.000313295	128812	819	815	NO
38863	Verbal-numerical reasoning (baseline)	c5_GO_molecular_function	GO_PROTEASOME_BINDING	0.0163016	0.0451549	0.718089	128812	1015	1008	NO
38864	Verbal-numerical reasoning (baseline)	c5_GO_molecular_function	GO_INOSITOL_1_4_5_TRISPHOSPHATE_BINDING	-0.00575977	0.0465769	0.901584	128812	964	957	NO
38865	Verbal-numerical reasoning (baseline)	c5_GO_molecular_function	GO_TRANSMEMBRANE_RECEPTOR_PROTEIN_SERINE_THREONINE_KINASE_BINDING	-0.0323115	0.0621788	0.603305	128812	621	614	NO
38866	Verbal-numerical reasoning (baseline)	c5_GO_molecular_function	GO_ACTIVIN_RECEPTOR_BINDING	0.0413659	0.0790392	0.600725	128812	356	356	NO
38867	Verbal-numerical reasoning (baseline)	c5_GO_molecular_function	GO_BMP_RECEPTOR_BINDING	-0.151616	0.100607	0.13181	128812	265	258	NO
38868	Verbal-numerical reasoning (baseline)	c5_GO_molecular_function	GO_POLY_PURINE_TRACT_BINDING	-0.0356039	0.0556278	0.522149	128812	713	703	NO
38869	Verbal-numerical reasoning (baseline)	c5_GO_molecular_function	GO_LEUCINE_BINDING	-0.103012	0.0779463	0.186312	128812	380	378	NO
38870	Verbal-numerical reasoning (baseline)	c5_GO_molecular_function	GO_PROTEIN_GLUTAMIC_ACID_LIGASE_ACTIVITY	-0.0647852	0.0557276	0.245021	128812	684	677	NO
38871	Verbal-numerical reasoning (baseline)	c5_GO_molecular_function	GO_C2H2_ZINC_FINGER_DOMAIN_BINDING	-0.0455793	0.0826378	0.581254	128812	324	321	NO
38872	Verbal-numerical reasoning (baseline)	c5_GO_molecular_function	GO_DYNEIN_COMPLEX_BINDING	0.0102421	0.044645	0.818549	128812	1140	1135	NO
38873	Verbal-numerical reasoning (baseline)	c5_GO_molecular_function	GO_GROWTH_FACTOR_RECEPTOR_BINDING	0.0306017	0.0232004	0.187166	128812	4233	4177	NO
38874	Verbal-numerical reasoning (baseline)	c5_GO_molecular_function	GO_PRIMARY_MIRNA_BINDING	-0.0730698	0.096278	0.447886	128812	237	237	NO
38875	Verbal-numerical reasoning (baseline)	c5_GO_molecular_function	GO_PRE_MIRNA_BINDING	-0.0120899	0.0938407	0.897489	128812	227	222	NO
38876	Verbal-numerical reasoning (baseline)	c5_GO_molecular_function	GO_E_BOX_BINDING	-0.042671	0.0455282	0.348635	128812	1065	1060	NO
38877	Verbal-numerical reasoning (baseline)	c5_GO_molecular_function	GO_LYSOPHOSPHATIDIC_ACID_RECEPTOR_ACTIVITY	-0.0195865	0.168501	0.907463	128812	80	80	NO
38878	Verbal-numerical reasoning (baseline)	c5_GO_molecular_function	GO_SNRNP_BINDING	0.132863	0.14144	0.347548	128812	74	74	NO
38879	Verbal-numerical reasoning (baseline)	c5_GO_molecular_function	GO_CONNEXIN_BINDING	-0.243249	0.124268	0.0502974	128812	127	126	NO
38880	Verbal-numerical reasoning (baseline)	c5_GO_molecular_function	GO_ANKYRIN_REPEAT_BINDING	0.169481	0.112154	0.130754	128812	191	190	NO
38881	Verbal-numerical reasoning (baseline)	c5_GO_molecular_function	GO_HISTONE_DEMETHYLASE_ACTIVITY_H3_K27_SPECIFIC	-0.272513	0.154244	0.0772702	128812	92	89	NO
38882	Verbal-numerical reasoning (baseline)	c5_GO_molecular_function	GO_LYSOPHOSPHOLIPID_ACYLTRANSFERASE_ACTIVITY	0.024652	0.0592718	0.677473	128812	608	607	NO
38883	Verbal-numerical reasoning (baseline)	c5_GO_molecular_function	GO_LIPOPEPTIDE_BINDING	-0.0552815	0.0849716	0.515313	128812	319	319	NO
38884	Verbal-numerical reasoning (baseline)	c5_GO_molecular_function	GO_PROTEIN_LIPID_COMPLEX_BINDING	0.0243094	0.0333137	0.465567	128812	1912	1901	NO
38885	Verbal-numerical reasoning (baseline)	c5_GO_molecular_function	GO_HMG_BOX_DOMAIN_BINDING	0.151841	0.108342	0.161069	128812	196	196	NO
38886	Verbal-numerical reasoning (baseline)	c5_GO_molecular_function	GO_NEUROPEPTIDE_RECEPTOR_BINDING	0.0880887	0.0672384	0.190166	128812	476	471	NO
38887	Verbal-numerical reasoning (baseline)	c5_GO_molecular_function	GO_14_3_3_PROTEIN_BINDING	0.0672973	0.0426326	0.114444	128812	1129	1121	NO
38888	Verbal-numerical reasoning (baseline)	c5_GO_molecular_function	GO_ARP2_3_COMPLEX_BINDING	-0.0168234	0.0535147	0.753241	128812	715	710	NO
38889	Verbal-numerical reasoning (baseline)	c5_GO_molecular_function	GO_CORECEPTOR_ACTIVITY_INVOLVED_IN_WNT_SIGNALING_PATHWAY	0.0595453	0.076641	0.437196	128812	387	386	NO
38890	Verbal-numerical reasoning (baseline)	c5_GO_molecular_function	GO_FAD_BINDING	-0.0528021	0.0344243	0.125067	128812	1841	1812	NO
38891	Verbal-numerical reasoning (baseline)	c5_GO_molecular_function	GO_WD40_REPEAT_DOMAIN_BINDING	-0.33952	0.135412	0.0121669	128812	111	111	NO
38892	Verbal-numerical reasoning (baseline)	c5_GO_molecular_function	GO_MODIFIED_AMINO_ACID_BINDING	-0.00267026	0.0253261	0.916031	128812	3462	3425	NO
38893	Verbal-numerical reasoning (baseline)	c5_GO_molecular_function	GO_NAADP_SENSITIVE_CALCIUM_RELEASE_CHANNEL_ACTIVITY	0.108607	0.0836067	0.193938	128812	291	291	NO
38894	Verbal-numerical reasoning (baseline)	c5_GO_molecular_function	GO_MODIFIED_AMINO_ACID_TRANSMEMBRANE_TRANSPORTER_ACTIVITY	0.00235097	0.0513994	0.963518	128812	839	838	NO
38895	Verbal-numerical reasoning (baseline)	c5_GO_molecular_function	GO_DIVALENT_INORGANIC_CATION_TRANSMEMBRANE_TRANSPORTER_ACTIVITY	-0.0179394	0.0149221	0.229289	128812	10280	10054	NO
38896	Verbal-numerical reasoning (baseline)	c5_GO_molecular_function	GO_PROTEIN_PHOSPHATASE_ACTIVATOR_ACTIVITY	-0.247088	0.0924604	0.00753272	128812	263	261	NO
38897	Verbal-numerical reasoning (baseline)	c5_GO_molecular_function	GO_PHOSPHATIDYLINOSITOL_3_5_BISPHOSPHATE_BINDING	-0.00220641	0.0368302	0.952229	128812	1621	1606	NO
38898	Verbal-numerical reasoning (baseline)	c5_GO_molecular_function	GO_VOLTAGE_GATED_SODIUM_CHANNEL_ACTIVITY_INVOLVED_IN_CARDIAC_MUSCLE_CELL_ACTION_POTENTIAL	-0.203921	0.131381	0.120634	128812	124	124	NO
38899	Verbal-numerical reasoning (baseline)	c5_GO_molecular_function	GO_VOLTAGE_GATED_CALCIUM_CHANNEL_ACTIVITY_INVOLVED_IN_CARDIAC_MUSCLE_CELL_ACTION_POTENTIAL	-0.05389	0.0849648	0.525911	128812	329	329	NO
38900	Verbal-numerical reasoning (baseline)	c5_GO_molecular_function	GO_VOLTAGE_GATED_POTASSIUM_CHANNEL_ACTIVITY_INVOLVED_IN_CARDIAC_MUSCLE_CELL_ACTION_POTENTIAL_REPOLARIZATION	0.0211331	0.095775	0.825363	128812	234	234	NO
38901	Verbal-numerical reasoning (baseline)	c5_GO_molecular_function	GO_PROTEIN_BINDING_INVOLVED_IN_HETEROTYPIC_CELL_CELL_ADHESION	-0.053328	0.0519396	0.304549	128812	802	798	NO
38902	Verbal-numerical reasoning (baseline)	c5_GO_molecular_function	GO_CELL_ADHESIVE_PROTEIN_BINDING_INVOLVED_IN_BUNDLE_OF_HIS_CELL_PURKINJE_MYOCYTE_COMMUNICATION	-0.0766296	0.0691987	0.26813	128812	471	468	NO
38903	Verbal-numerical reasoning (baseline)	c5_GO_molecular_function	GO_CASPASE_BINDING	-0.126791	0.0793206	0.109942	128812	342	342	NO
38904	Verbal-numerical reasoning (baseline)	c5_GO_molecular_function	GO_TRANSLATION_REGULATOR_ACTIVITY_NUCLEIC_ACID_BINDING	-0.0490645	0.0279324	0.0789982	128812	2836	2811	NO
38905	Verbal-numerical reasoning (baseline)	c5_GO_molecular_function	GO_VITAMIN_TRANSMEMBRANE_TRANSPORTER_ACTIVITY	0.0139789	0.0438196	0.74972	128812	1133	1127	NO
38906	Verbal-numerical reasoning (baseline)	c5_GO_molecular_function	GO_PHOSPHATIDYLCHOLINE_FLOPPASE_ACTIVITY	0.030076	0.0603638	0.618311	128812	574	572	NO
38907	Verbal-numerical reasoning (baseline)	c5_GO_molecular_function	GO_ALPHA_GLUCOSIDASE_ACTIVITY	0.0110475	0.0455825	0.808499	128812	1037	1019	NO
38908	Verbal-numerical reasoning (baseline)	c5_GO_molecular_function	GO_CERAMIDE_BINDING	0.176906	0.0657256	0.0071124	128812	491	490	NO
38909	Verbal-numerical reasoning (baseline)	c5_GO_molecular_function	GO_UBIQUITIN_PROTEIN_TRANSFERASE_ACTIVATOR_ACTIVITY	0.0495656	0.101782	0.626275	128812	263	262	NO
38910	Verbal-numerical reasoning (baseline)	c5_GO_molecular_function	GO_SUPERCOILED_DNA_BINDING	-0.089111	0.195604	0.648701	128812	53	52	NO
38911	Verbal-numerical reasoning (baseline)	c5_GO_molecular_function	GO_NEUROLIGIN_FAMILY_PROTEIN_BINDING	-0.152479	0.112149	0.173956	128812	192	191	NO
38912	Verbal-numerical reasoning (baseline)	c5_GO_molecular_function	GO_SCAFFOLD_PROTEIN_BINDING	-0.0705678	0.0289031	0.0146266	128812	2554	2532	NO
38913	Verbal-numerical reasoning (baseline)	c5_GO_molecular_function	GO_CYSTEINE_TYPE_ENDOPEPTIDASE_ACTIVITY_INVOLVED_IN_APOPTOTIC_PROCESS	0.0884154	0.0624551	0.156876	128812	570	562	NO
38914	Verbal-numerical reasoning (baseline)	c5_GO_molecular_function	GO_PRE_MRNA_INTRONIC_BINDING	0.065045	0.092465	0.481774	128812	242	242	NO
38915	Verbal-numerical reasoning (baseline)	c5_GO_molecular_function	GO_CYSTEINE_TYPE_ENDOPEPTIDASE_ACTIVITY_INVOLVED_IN_APOPTOTIC_SIGNALING_PATHWAY	0.101905	0.0690209	0.139827	128812	472	465	NO
38916	Verbal-numerical reasoning (baseline)	c5_GO_molecular_function	GO_CYSTEINE_TYPE_ENDOPEPTIDASE_ACTIVITY_INVOLVED_IN_EXECUTION_PHASE_OF_APOPTOSIS	0.0617994	0.0751506	0.410885	128812	363	363	NO
38917	Verbal-numerical reasoning (baseline)	c5_GO_molecular_function	GO_7SK_SNRNA_BINDING	0.0227983	0.0826324	0.782625	128812	306	303	NO
38918	Verbal-numerical reasoning (baseline)	c5_GO_molecular_function	GO_MDM2_MDM4_FAMILY_PROTEIN_BINDING	0.0227041	0.0929246	0.806977	128812	258	257	NO
38919	Verbal-numerical reasoning (baseline)	c5_GO_molecular_function	GO_CYCLIN_DEPENDENT_PROTEIN_KINASE_ACTIVITY	-0.084578	0.043863	0.0538285	128812	1158	1137	NO
38920	Verbal-numerical reasoning (baseline)	c5_GO_molecular_function	GO_STRUCTURAL_MOLECULE_ACTIVITY_CONFERRING_ELASTICITY	0.000214872	0.0313625	0.994534	128812	2357	2339	NO
38921	Verbal-numerical reasoning (baseline)	c5_GO_molecular_function	GO_CULLIN_FAMILY_PROTEIN_BINDING	-0.0750351	0.0638787	0.240137	128812	523	521	NO
38922	Verbal-numerical reasoning (baseline)	c5_GO_molecular_function	GO_ANNEALING_ACTIVITY	0.0675873	0.0555346	0.223595	128812	716	711	NO
38923	Verbal-numerical reasoning (baseline)	c5_GO_molecular_function	GO_CALCITONIN_FAMILY_RECEPTOR_ACTIVITY	0.064103	0.131374	0.625592	128812	149	149	NO
38924	Verbal-numerical reasoning (baseline)	c5_GO_molecular_function	GO_STAT_FAMILY_PROTEIN_BINDING	-0.00411517	0.0994684	0.967	128812	228	226	NO
38925	Verbal-numerical reasoning (baseline)	c5_GO_molecular_function	GO_DISORDERED_DOMAIN_SPECIFIC_BINDING	-0.0887434	0.047634	0.0624609	128812	1000	994	NO
38926	Verbal-numerical reasoning (baseline)	c5_GO_molecular_function	GO_RNA_POLYMERASE_ACTIVITY	0.0229198	0.0336924	0.496338	128812	1929	1924	NO
38927	Verbal-numerical reasoning (baseline)	c5_GO_molecular_function	GO_G_RICH_STRAND_TELOMERIC_DNA_BINDING	-0.0217142	0.0697851	0.755681	128812	418	418	NO
38928	Verbal-numerical reasoning (baseline)	c5_GO_molecular_function	GO_LIGAND_ACTIVATED_TRANSCRIPTION_FACTOR_ACTIVITY	-0.0288079	0.0440074	0.512717	128812	1162	1161	NO
38929	Verbal-numerical reasoning (baseline)	c5_GO_molecular_function	GO_CELL_ADHESION_MEDIATOR_ACTIVITY	0.000615577	0.0261117	0.981192	128812	3245	3212	NO
38930	Verbal-numerical reasoning (baseline)	c5_GO_molecular_function	GO_CELL_MATRIX_ADHESION_MEDIATOR_ACTIVITY	0.0448281	0.060607	0.459513	128812	605	599	NO
38931	Verbal-numerical reasoning (baseline)	c5_GO_molecular_function	GO_COLLAGEN_BINDING_INVOLVED_IN_CELL_MATRIX_ADHESION	0.00644621	0.0665489	0.922834	128812	504	498	NO
38932	Verbal-numerical reasoning (baseline)	c5_GO_molecular_function	GO_CADHERIN_BINDING_INVOLVED_IN_CELL_CELL_ADHESION	-0.00934132	0.0603589	0.877009	128812	594	593	NO
38933	Verbal-numerical reasoning (baseline)	c5_GO_molecular_function	GO_BMP_RECEPTOR_ACTIVITY	-0.29487	0.148352	0.0468544	128812	107	107	NO
38934	Verbal-numerical reasoning (baseline)	c5_GO_molecular_function	GO_SEQUENCE_SPECIFIC_SINGLE_STRANDED_DNA_BINDING	-0.0208472	0.0638872	0.744188	128812	503	503	NO
38935	Verbal-numerical reasoning (baseline)	c5_GO_molecular_function	GO_STRUCTURAL_CONSTITUENT_OF_SYNAPSE	-0.0909598	0.0534251	0.0886513	128812	854	835	NO
38936	Verbal-numerical reasoning (baseline)	c5_GO_molecular_function	GO_POSTSYNAPTIC_NEUROTRANSMITTER_RECEPTOR_ACTIVITY	-0.0372327	0.030095	0.216026	128812	2352	2321	NO
38937	Verbal-numerical reasoning (baseline)	c5_GO_molecular_function	GO_STRUCTURAL_CONSTITUENT_OF_POSTSYNAPTIC_ACTIN_CYTOSKELETON	0.071782	0.13986	0.607783	128812	113	113	NO
38938	Verbal-numerical reasoning (baseline)	c5_GO_molecular_function	GO_G_PROTEIN_COUPLED_GLUTAMATE_RECEPTOR_ACTIVITY	0.0181051	0.0730777	0.804327	128812	374	374	NO
38939	Verbal-numerical reasoning (baseline)	c5_GO_molecular_function	GO_LIGAND_GATED_CATION_CHANNEL_ACTIVITY	-0.0130592	0.0184097	0.478098	128812	6509	6403	NO
38940	Verbal-numerical reasoning (baseline)	c5_GO_molecular_function	GO_LIGAND_GATED_ANION_CHANNEL_ACTIVITY	-0.0435706	0.0566266	0.441635	128812	656	654	NO
38941	Verbal-numerical reasoning (baseline)	c5_GO_molecular_function	GO_ION_CHANNEL_REGULATOR_ACTIVITY	-0.0711731	0.0232688	0.00222317	128812	4071	4024	NO
38942	Verbal-numerical reasoning (baseline)	c5_GO_molecular_function	GO_RNA_POLYMERASE_II_C_TERMINAL_DOMAIN_BINDING	-0.0466908	0.105568	0.658285	128812	198	198	NO
38943	Verbal-numerical reasoning (baseline)	c5_GO_molecular_function	GO_STRUCTURAL_CONSTITUENT_OF_POSTSYNAPSE	-0.0510239	0.0746735	0.494423	128812	396	390	NO
38944	Verbal-numerical reasoning (baseline)	c5_GO_molecular_function	GO_VOLTAGE_GATED_CALCIUM_CHANNEL_ACTIVITY_INVOLVED_IN_REGULATION_OF_CYTOSOLIC_CALCIUM_LEVELS	-0.200193	0.0983675	0.0418373	128812	272	271	NO
38945	Verbal-numerical reasoning (baseline)	c5_GO_molecular_function	GO_G_PROTEIN_COUPLED_NEUROTRANSMITTER_RECEPTOR_ACTIVITY	-0.0935269	0.118224	0.428887	128812	146	146	NO
38946	Verbal-numerical reasoning (baseline)	c5_GO_molecular_function	GO_NEUROTRANSMITTER_RECEPTOR_ACTIVITY_INVOLVED_IN_REGULATION_OF_POSTSYNAPTIC_MEMBRANE_POTENTIAL	-0.0449877	0.0320391	0.160277	128812	2039	2018	NO
38947	Verbal-numerical reasoning (baseline)	c5_GO_molecular_function	GO_SEROTONIN_RECEPTOR_ACTIVITY	-0.0187569	0.0615164	0.760436	128812	582	566	NO
38948	Verbal-numerical reasoning (baseline)	c5_GO_molecular_function	GO_NEUROTRANSMITTER_RECEPTOR_REGULATOR_ACTIVITY	-0.00154702	0.104259	0.988161	128812	195	194	NO
38949	Verbal-numerical reasoning (baseline)	c5_GO_molecular_function	GO_LIGAND_GATED_CALCIUM_CHANNEL_ACTIVITY	0.000142473	0.0272982	0.995836	128812	2901	2872	NO
38950	Verbal-numerical reasoning (baseline)	c5_GO_molecular_function	GO_ESTROGEN_16_ALPHA_HYDROXYLASE_ACTIVITY	-0.0387345	0.082001	0.636666	128812	317	316	NO
38951	Verbal-numerical reasoning (baseline)	c5_GO_molecular_function	GO_ESTROGEN_2_HYDROXYLASE_ACTIVITY	0.0865093	0.102997	0.400952	128812	191	190	NO
38952	Verbal-numerical reasoning (baseline)	c5_GO_molecular_function	GO_CERAMIDASE_ACTIVITY	0.221739	0.109828	0.0434932	128812	210	209	NO
38953	Verbal-numerical reasoning (baseline)	c5_GO_molecular_function	GO_3_OXO_ARACHIDOYL_COA_SYNTHASE_ACTIVITY	0.0510755	0.112957	0.651148	128812	169	169	NO
38954	Verbal-numerical reasoning (baseline)	c5_GO_molecular_function	GO_PHOSPHATIDYL_PHOSPHOLIPASE_B_ACTIVITY	0.0470891	0.0507196	0.353191	128812	893	891	NO
38955	Verbal-numerical reasoning (baseline)	c5_GO_molecular_function	GO_PHOSPHOLIPASE_A2_ACTIVITY_CONSUMING_1_2_DIPALMITOYLPHOSPHATIDYLCHOLINE	-0.0418167	0.048775	0.391258	128812	842	838	NO
38956	Verbal-numerical reasoning (baseline)	c5_GO_molecular_function	GO_HYPOGLYCIN_A_GAMMA_GLUTAMYL_TRANSPEPTIDASE_ACTIVITY	0.00142889	0.103005	0.988932	128812	164	162	NO
38957	Verbal-numerical reasoning (baseline)	c5_GO_molecular_function	GO_ALPHA_AMYLASE_ACTIVITY_RELEASING_MALTOHEXAOSE	0.157396	0.124274	0.205329	128812	139	135	NO
38958	Verbal-numerical reasoning (baseline)	c5_GO_molecular_function	GO_PHOSPHATIDYLINOSITOL_3_5_BISPHOSPHATE_PHOSPHATASE_ACTIVITY	0.0162037	0.0672267	0.809531	128812	483	478	NO
38959	Verbal-numerical reasoning (baseline)	c5_GO_molecular_function	GO_PHOSPHATIDYLINOSITOL_4_5_BISPHOSPHATE_PHOSPHATASE_ACTIVITY	0.0451427	0.058917	0.443554	128812	660	652	NO
38960	Verbal-numerical reasoning (baseline)	c5_GO_molecular_function	GO_LIPID_TRANSFER_ACTIVITY	-0.0144864	0.0344915	0.674485	128812	1857	1827	NO
38961	Verbal-numerical reasoning (baseline)	c5_GO_molecular_function	GO_PHOSPHOLIPID_TRANSFER_ACTIVITY	0.0464632	0.0559266	0.406094	128812	698	689	NO
38962	Verbal-numerical reasoning (baseline)	c5_GO_molecular_function	GO_STEROL_TRANSFER_ACTIVITY	-0.0200258	0.0427219	0.639251	128812	1203	1185	NO
38963	Verbal-numerical reasoning (baseline)	c5_GO_molecular_function	GO_SPHINGOLIPID_TRANSFER_ACTIVITY	0.25203	0.0907186	0.00546772	128812	272	270	NO
38964	Verbal-numerical reasoning (baseline)	c5_GO_molecular_function	GO_SULFATIDE_BINDING	-0.195487	0.132684	0.140665	128812	139	139	NO
38965	Verbal-numerical reasoning (baseline)	c5_GO_molecular_function	GO_INTRACILIARY_TRANSPORT_PARTICLE_B_BINDING	-0.0180587	0.0801841	0.821812	128812	325	322	NO
38966	Verbal-numerical reasoning (baseline)	c5_GO_molecular_function	GO_ACYL_COA_BINDING	0.0567714	0.0464045	0.22118	128812	1078	1073	NO
38967	Verbal-numerical reasoning (baseline)	c5_GO_molecular_function	GO_MODIFICATION_DEPENDENT_PROTEIN_BINDING	-0.0387189	0.0200539	0.0535172	128812	5761	5665	NO
38968	Verbal-numerical reasoning (baseline)	c5_GO_molecular_function	GO_UBIQUITINATION_LIKE_MODIFICATION_DEPENDENT_PROTEIN_BINDING	-0.021624	0.0592701	0.715232	128812	634	624	NO
38969	Verbal-numerical reasoning (baseline)	c5_GO_molecular_function	GO_UBIQUITIN_DEPENDENT_PROTEIN_BINDING	-0.0352977	0.0628732	0.574518	128812	553	545	NO
38970	Verbal-numerical reasoning (baseline)	c5_GO_molecular_function	GO_CLASS_I_DNA_APURINIC_OR_APYRIMIDINIC_SITE_ENDONUCLEASE_ACTIVITY	0.0504089	0.108357	0.641782	128812	214	214	NO
38971	Verbal-numerical reasoning (baseline)	c5_GO_molecular_function	GO_CATALYTIC_ACTIVITY_ACTING_ON_DNA	-0.0169957	0.0136573	0.213341	128812	12563	12219	NO
38972	Verbal-numerical reasoning (baseline)	c5_GO_molecular_function	GO_CATALYTIC_ACTIVITY_ACTING_ON_RNA	0.0067342	0.0117086	0.565191	128812	17648	17070	NO
38973	Verbal-numerical reasoning (baseline)	c5_GO_molecular_function	GO_CATALYTIC_ACTIVITY_ACTING_ON_A_TRNA	0.0173904	0.0212759	0.413714	128812	4995	4923	NO
38974	Verbal-numerical reasoning (baseline)	c5_GO_molecular_function	GO_CATALYTIC_ACTIVITY_ACTING_ON_A_RRNA	-0.150048	0.0498545	0.00261548	128812	861	855	NO
38975	Verbal-numerical reasoning (baseline)	c5_GO_molecular_function	GO_CATALYTIC_ACTIVITY_ACTING_ON_A_GLYCOPROTEIN	0.0327428	0.0530104	0.536795	128812	837	822	NO
38976	Verbal-numerical reasoning (baseline)	c5_GO_molecular_function	GO_MOLECULAR_CARRIER_ACTIVITY	0.0766059	0.101787	0.451685	128812	201	201	NO
38977	Verbal-numerical reasoning (baseline)	c5_GO_molecular_function	GO_TRANSCRIPTION_REGULATOR_ACTIVITY	-0.0136791	0.00753296	0.0693887	128812	49041	45236	NO
38978	Verbal-numerical reasoning (baseline)	c5_GO_molecular_function	GO_NUCLEOCYTOPLASMIC_CARRIER_ACTIVITY	-0.0335424	0.0425879	0.430929	128812	1179	1174	NO
38979	Verbal-numerical reasoning (baseline)	c5_GO_molecular_function	GO_GENERAL_TRANSCRIPTION_INITIATION_FACTOR_ACTIVITY	-0.000586437	0.0392395	0.988076	128812	1477	1467	NO
38980	Verbal-numerical reasoning (baseline)	c5_GO_molecular_function	GO_EXOGENOUS_PROTEIN_BINDING	-0.0534185	0.0274033	0.0512568	128812	3042	3020	NO
38981	Verbal-numerical reasoning (baseline)	c5_GO_molecular_function	GO_GENERAL_TRANSCRIPTION_INITIATION_FACTOR_BINDING	-0.035453	0.038779	0.360597	128812	1474	1460	NO
38982	Verbal-numerical reasoning (baseline)	c5_GO_molecular_function	GO_DNA_BINDING_TRANSCRIPTION_FACTOR_BINDING	-0.0239279	0.0152591	0.116859	128812	10126	9917	NO
38983	Verbal-numerical reasoning (baseline)	c5_GO_molecular_function	GO_SMALL_MOLECULE_SENSOR_ACTIVITY	0.0798051	0.0674013	0.236404	128812	501	499	NO
38984	Verbal-numerical reasoning (baseline)	c5_GO_molecular_function	GO_INTRAMEMBRANE_LIPID_TRANSPORTER_ACTIVITY	0.0189836	0.0358633	0.596576	128812	1756	1743	NO
38985	Verbal-numerical reasoning (baseline)	c5_GO_molecular_function	GO_CARGO_ADAPTOR_ACTIVITY	-0.058471	0.05846	0.317221	128812	636	633	NO
38986	Verbal-numerical reasoning (baseline)	c5_GO_molecular_function	GO_ATPASE_COUPLED_INTRAMEMBRANE_LIPID_TRANSPORTER_ACTIVITY	0.0588219	0.0440576	0.181842	128812	1162	1155	NO
38987	Verbal-numerical reasoning (baseline)	c5_GO_molecular_function	GO_FLIPPASE_ACTIVITY	0.134892	0.0631558	0.0326927	128812	617	613	NO
38988	Verbal-numerical reasoning (baseline)	c5_GO_molecular_function	GO_FLOPPASE_ACTIVITY	0.0284651	0.057154	0.618455	128812	636	632	NO
38989	Verbal-numerical reasoning (baseline)	c5_GO_molecular_function	GO_IMMUNE_RECEPTOR_ACTIVITY	0.0136045	0.023782	0.56729	128812	3964	3919	NO
38990	Verbal-numerical reasoning (baseline)	c5_GO_molecular_function	GO_SOLUTE_BICARBONATE_SYMPORTER_ACTIVITY	-0.0561295	0.0703618	0.425031	128812	461	460	NO
38991	Verbal-numerical reasoning (baseline)	c5_GO_molecular_function	GO_PROTEIN_DEMETHYLASE_ACTIVITY	-0.126658	0.0431184	0.00330971	128812	1151	1146	NO
38992	Verbal-numerical reasoning (baseline)	c5_GO_molecular_function	GO_RNA_BINDING_INVOLVED_IN_POSTTRANSCRIPTIONAL_GENE_SILENCING	-0.115478	0.141444	0.414261	128812	113	112	NO
38993	Verbal-numerical reasoning (baseline)	c5_GO_molecular_function	GO_OLIGOPEPTIDE_BINDING	-0.0447293	0.0787649	0.570115	128812	358	354	NO
38994	Verbal-numerical reasoning (baseline)	c5_GO_molecular_function	GO_CATECHOLAMINE_BINDING	0.0137129	0.0890795	0.877657	128812	265	264	NO
38995	Verbal-numerical reasoning (baseline)	c5_GO_molecular_function	GO_AZOLE_TRANSMEMBRANE_TRANSPORTER_ACTIVITY	-0.0149194	0.0728548	0.837742	128812	369	369	NO
38996	Verbal-numerical reasoning (baseline)	c5_GO_molecular_function	GO_FATTY_ACID_DERIVATIVE_BINDING	0.0433012	0.0469803	0.356692	128812	1059	1054	NO
38997	Verbal-numerical reasoning (baseline)	c5_GO_molecular_function	GO_PHOSPHATIDYLGLYCEROL_BINDING	0.0350869	0.0516342	0.496805	128812	814	808	NO
38998	Verbal-numerical reasoning (baseline)	c5_GO_molecular_function	GO_CARDIOLIPIN_BINDING	0.0136792	0.057259	0.811183	128812	658	657	NO
38999	Verbal-numerical reasoning (baseline)	c5_GO_molecular_function	GO_ORGANIC_HYDROXY_COMPOUND_TRANSMEMBRANE_TRANSPORTER_ACTIVITY	-0.00983445	0.0328898	0.764931	128812	1961	1940	NO
39000	Verbal-numerical reasoning (baseline)	c5_GO_molecular_function	GO_SULFUR_COMPOUND_BINDING	-0.0201256	0.0141499	0.154937	128812	11331	11083	NO
39001	Verbal-numerical reasoning (baseline)	c5_GO_molecular_function	GO_SULFUR_COMPOUND_TRANSMEMBRANE_TRANSPORTER_ACTIVITY	-0.0634817	0.034208	0.0634903	128812	1951	1942	NO
39002	Verbal-numerical reasoning (baseline)	c5_GO_molecular_function	GO_PHOSPHATIDYLINOSITOL_PHOSPHATE_BINDING	0.00967756	0.0152028	0.52441	128812	9807	9624	NO
39003	Verbal-numerical reasoning (baseline)	c5_GO_molecular_function	GO_VOLTAGE_GATED_POTASSIUM_CHANNEL_ACTIVITY_INVOLVED_IN_VENTRICULAR_CARDIAC_MUSCLE_CELL_ACTION_POTENTIAL_REPOLARIZATION	0.0714251	0.111358	0.521263	128812	172	172	NO
39004	Verbal-numerical reasoning (baseline)	c5_GO_molecular_function	GO_CERAMIDE_1_PHOSPHATE_BINDING	0.124606	0.0989087	0.207739	128812	212	211	NO
39005	Verbal-numerical reasoning (baseline)	c5_GO_molecular_function	GO_PHOSPHATIDYLINOSITOL_BISPHOSPHATE_BINDING	0.0176641	0.018745	0.346021	128812	6306	6218	NO
39006	Verbal-numerical reasoning (baseline)	c5_GO_molecular_function	GO_CUPROUS_ION_BINDING	-0.108792	0.168498	0.518505	128812	75	71	NO
39007	Verbal-numerical reasoning (baseline)	c5_GO_molecular_function	GO_GAP_JUNCTION_CHANNEL_ACTIVITY_INVOLVED_IN_CELL_COMMUNICATION_BY_ELECTRICAL_COUPLING	-0.0173651	0.171274	0.919243	128812	78	78	NO
39008	Verbal-numerical reasoning (baseline)	c5_GO_molecular_function	GO_S_ADENOSYL_L_METHIONINE_BINDING	-0.104051	0.0684764	0.128634	128812	450	443	NO
39009	Verbal-numerical reasoning (baseline)	c5_GO_molecular_function	GO_PEPTIDE_TRANSMEMBRANE_TRANSPORTER_ACTIVITY	0.0147849	0.0440114	0.736922	128812	1080	1070	NO
39010	Verbal-numerical reasoning (baseline)	c5_GO_molecular_function	GO_CORECEPTOR_ACTIVITY_INVOLVED_IN_WNT_SIGNALING_PATHWAY_PLANAR_CELL_POLARITY_PATHWAY	0.120696	0.11639	0.299741	128812	171	171	NO
39011	Verbal-numerical reasoning (baseline)	c5_GO_molecular_function	GO_RETROMER_COMPLEX_BINDING	-0.0825393	0.0753931	0.273613	128812	356	352	NO
39012	Verbal-numerical reasoning (baseline)	c5_GO_molecular_function	GO_POLYSOME_BINDING	0.0264233	0.0867702	0.760732	128812	335	335	NO
39013	Verbal-numerical reasoning (baseline)	c5_GO_molecular_function	GO_PHOSPHATIDIC_ACID_TRANSFER_ACTIVITY	0.0129525	0.103037	0.899964	128812	179	179	NO
39014	Verbal-numerical reasoning (baseline)	c5_GO_molecular_function	GO_HISTONE_METHYLTRANSFERASE_BINDING	-0.25972	0.0983702	0.00828584	128812	215	214	NO
39015	Verbal-numerical reasoning (baseline)	c5_GO_molecular_function	GO_STEROID_HORMONE_BINDING	0.0681909	0.128879	0.596732	128812	149	149	NO
39016	Verbal-numerical reasoning (baseline)	c5_GO_molecular_function	GO_N6_METHYLADENOSINE_CONTAINING_RNA_BINDING	0.00693259	0.134033	0.958749	128812	111	111	NO
39017	Verbal-numerical reasoning (baseline)	c5_GO_molecular_function	GO_KERATIN_FILAMENT_BINDING	-0.0742748	0.119178	0.533137	128812	147	147	NO
39018	Verbal-numerical reasoning (baseline)	c5_GO_molecular_function	GO_LYS48_SPECIFIC_DEUBIQUITINASE_ACTIVITY	-0.00783662	0.0640297	0.90259	128812	541	538	NO
39019	Verbal-numerical reasoning (baseline)	c5_GO_molecular_function	GO_UBIQUITIN_SPECIFIC_PROTEASE_BINDING	-0.128361	0.0663837	0.053162	128812	525	524	NO
39020	Verbal-numerical reasoning (baseline)	c5_GO_molecular_function	GO_PROTEIN_ADP_RIBOSYLASE_ACTIVITY	-0.0127055	0.0441997	0.773763	128812	1079	1075	NO
39021	Verbal-numerical reasoning (baseline)	c5_GO_molecular_function	GO_PROTEIN_ANTIGEN_BINDING	-0.0743667	0.0836096	0.373762	128812	313	313	NO
39022	Verbal-numerical reasoning (baseline)	c5_GO_molecular_function	GO_EXTRACELLULAR_MATRIX_PROTEIN_BINDING	-0.138512	0.141429	0.327398	128812	132	130	NO
39023	Verbal-numerical reasoning (baseline)	c5_GO_molecular_function	GO_U1_SNRNP_BINDING	0.0368094	0.177293	0.835527	128812	46	46	NO
39024	Verbal-numerical reasoning (baseline)	c5_GO_molecular_function	GO_TRANSFERRIN_RECEPTOR_BINDING	-0.0695899	0.0766407	0.363879	128812	378	377	NO
39025	Verbal-numerical reasoning (baseline)	c5_GO_molecular_function	GO_UBIQUITIN_LIGASE_SUBSTRATE_ADAPTOR_ACTIVITY	0.0574072	0.0751482	0.444916	128812	375	374	NO
39026	Verbal-numerical reasoning (baseline)	c5_GO_molecular_function	GO_ARRESTIN_FAMILY_PROTEIN_BINDING	0.171525	0.101196	0.0900824	128812	219	218	NO
39027	Verbal-numerical reasoning (baseline)	c5_GO_molecular_function	GO_PROTEIN_TYROSINE_KINASE_BINDING	-0.0427022	0.0242918	0.0787694	128812	3818	3785	NO
39028	Verbal-numerical reasoning (baseline)	c5_GO_molecular_function	GO_RNA_ADENYLYLTRANSFERASE_ACTIVITY	-0.155474	0.168491	0.356142	128812	76	76	NO
39029	Verbal-numerical reasoning (baseline)	c5_GO_molecular_function	GO_SEQUENCE_SPECIFIC_MRNA_BINDING	-0.0208354	0.11641	0.857951	128812	144	144	NO
39030	Verbal-numerical reasoning (baseline)	c5_GO_molecular_function	GO_PROMOTER_SPECIFIC_CHROMATIN_BINDING	-0.0980403	0.0393104	0.0126323	128812	1545	1531	NO
39031	Verbal-numerical reasoning (baseline)	c5_GO_molecular_function	GO_ATP_DEPENDENT_MICROTUBULE_MOTOR_ACTIVITY	-0.0291791	0.0175065	0.0955643	128812	7406	7288	NO
39032	Verbal-numerical reasoning (baseline)	c5_GO_molecular_function	GO_UBIQUITIN_LIGASE_INHIBITOR_ACTIVITY	0.343961	0.331662	0.299699	128812	17	17	NO
39033	Verbal-numerical reasoning (baseline)	c5_GO_molecular_function	GO_GLYCOGEN_BINDING	-0.0682011	0.115498	0.554859	128812	155	155	NO

### Sheet: Table S18
Phenotype	Variant category	Gene sets by br expression specificity	BETA	SE	P	N_SAMPLE	N_GENE	Significant after multiple testing correction (N=45)
Educational attainment	PTV	Elevated expression in brain	-0.0251258	0.00316279	1.96072e-15	318844	2303	YES
Educational attainment	Missense (MPC>3)	Elevated expression in brain	-0.0607124	0.0182615	0.000885496	318844	215	YES
Educational attainment	Missense (3>=MPC>2)	Elevated expression in brain	-0.0381083	0.00502244	3.26739e-14	318844	661	YES
Educational attainment	Missense (other)	Elevated expression in brain	0.00297136	0.00091561	0.00117371	318844	2337	NO
Educational attainment	Synonymous	Elevated expression in brain	0.00952294	0.00139107	7.61977e-12	318844	2335	YES
Educational attainment	PTV	Elevated expression in other tissues but also expressed in brain	-0.0168408	0.00163006	5.12786e-25	318844	7808	YES
Educational attainment	Missense (MPC>3)	Elevated expression in other tissues but also expressed in brain	-0.0411329	0.0115094	0.000351804	318844	708	YES
Educational attainment	Missense (3>=MPC>2)	Elevated expression in other tissues but also expressed in brain	-0.033344	0.00321073	2.92295e-25	318844	2013	YES
Educational attainment	Missense (other)	Elevated expression in other tissues but also expressed in brain	0.00302719	0.000480125	2.88575e-10	318844	7850	YES
Educational attainment	Synonymous	Elevated expression in other tissues but also expressed in brain	0.0107873	0.000771792	2.22199e-44	318844	7848	YES
Educational attainment	PTV	No tissure specific expression	-0.00186885	0.00204749	0.361376	318844	4881	NO
Educational attainment	Missense (MPC>3)	No tissure specific expression	-0.0110454	0.0155341	0.477057	318844	279	NO
Educational attainment	Missense (3>=MPC>2)	No tissure specific expression	-0.0123165	0.00523242	0.0185795	318844	842	NO
Educational attainment	Missense (other)	No tissure specific expression	0.00637571	0.000644696	4.65972e-23	318844	4920	YES
Educational attainment	Synonymous	No tissure specific expression	0.0106579	0.00103378	6.43102e-25	318844	4919	YES
Reaction time	PTV	Elevated expression in brain	0.0168293	0.00308262	4.78045e-08	319536	2303	YES
Reaction time	Missense (MPC>3)	Elevated expression in brain	0.0551397	0.0177753	0.00192206	319536	215	NO
Reaction time	Missense (3>=MPC>2)	Elevated expression in brain	0.0280786	0.0048972	9.84097e-09	319536	661	YES
Reaction time	Missense (other)	Elevated expression in brain	0.000868959	0.00089242	0.330201	319536	2337	NO
Reaction time	Synonymous	Elevated expression in brain	-0.00210039	0.00135607	0.12141	319536	2335	NO
Reaction time	PTV	Elevated expression in other tissues but also expressed in brain	0.0122326	0.00158913	1.39008e-14	319536	7808	YES
Reaction time	Missense (MPC>3)	Elevated expression in other tissues but also expressed in brain	0.0402707	0.0112086	0.000327138	319536	708	YES
Reaction time	Missense (3>=MPC>2)	Elevated expression in other tissues but also expressed in brain	0.0137991	0.00313005	1.04086e-05	319536	2013	YES
Reaction time	Missense (other)	Elevated expression in other tissues but also expressed in brain	0.0011494	0.000468032	0.0140572	319536	7850	NO
Reaction time	Synonymous	Elevated expression in other tissues but also expressed in brain	0.00072051	0.000752458	0.338295	319536	7848	NO
Reaction time	PTV	No tissure specific expression	0.00448071	0.00199527	0.0247263	319536	4881	NO
Reaction time	Missense (MPC>3)	No tissure specific expression	0.00432077	0.0151624	0.775671	319536	279	NO
Reaction time	Missense (3>=MPC>2)	No tissure specific expression	0.0098436	0.00510126	0.0536522	319536	842	NO
Reaction time	Missense (other)	No tissure specific expression	0.000877587	0.000628616	0.162697	319536	4920	NO
Reaction time	Synonymous	No tissure specific expression	1.36323e-05	0.00100765	0.989206	319536	4919	NO
Verbal-numerical reasoning (baseline)	PTV	Elevated expression in brain	-0.0326372	0.00509625	1.51724e-10	128812	2303	YES
Verbal-numerical reasoning (baseline)	Missense (MPC>3)	Elevated expression in brain	-0.106981	0.0298197	0.000333857	128812	215	YES
Verbal-numerical reasoning (baseline)	Missense (3>=MPC>2)	Elevated expression in brain	-0.042426	0.00813863	1.86182e-07	128812	661	YES
Verbal-numerical reasoning (baseline)	Missense (other)	Elevated expression in brain	-0.00669416	0.00147922	6.03182e-06	128812	2337	YES
Verbal-numerical reasoning (baseline)	Synonymous	Elevated expression in brain	-0.00179043	0.0022344	0.422958	128812	2335	NO
Verbal-numerical reasoning (baseline)	PTV	Elevated expression in other tissues but also expressed in brain	-0.0213409	0.00263321	5.34156e-16	128812	7808	YES
Verbal-numerical reasoning (baseline)	Missense (MPC>3)	Elevated expression in other tissues but also expressed in brain	-0.0395729	0.0186403	0.0337576	128812	708	NO
Verbal-numerical reasoning (baseline)	Missense (3>=MPC>2)	Elevated expression in other tissues but also expressed in brain	-0.0245261	0.00522497	2.68183e-06	128812	2013	YES
Verbal-numerical reasoning (baseline)	Missense (other)	Elevated expression in other tissues but also expressed in brain	-0.00499956	0.000791424	2.67263e-10	128812	7850	YES
Verbal-numerical reasoning (baseline)	Synonymous	Elevated expression in other tissues but also expressed in brain	-0.00110309	0.00123774	0.372819	128812	7848	NO
Verbal-numerical reasoning (baseline)	PTV	No tissure specific expression	-0.0112685	0.00330969	0.000662586	128812	4881	YES
Verbal-numerical reasoning (baseline)	Missense (MPC>3)	No tissure specific expression	-0.00536856	0.0255394	0.833507	128812	279	NO
Verbal-numerical reasoning (baseline)	Missense (3>=MPC>2)	No tissure specific expression	-0.0217651	0.00848715	0.0103342	128812	842	NO
Verbal-numerical reasoning (baseline)	Missense (other)	No tissure specific expression	-0.00151604	0.00104556	0.147067	128812	4920	NO
Verbal-numerical reasoning (baseline)	Synonymous	No tissure specific expression	-0.00244871	0.00166492	0.141356	128812	4919	NO

### Sheet: Table S19
Educational attainment (SD = 5.121197, Mean = 14.82, Median = 15)
	No-carrier	Carrier	BETA	SE	P-value	Adjusted partial Rsq
PTV carrier (LoF intolerant genes)	251047	67797	-0.0952343	0.00429477	7.32857e-109	0.00153667
Damaging missense variant carrier (LoF intolerant genes)	242589	76255	-0.05302	0.00411957	6.76108e-38	0.000516117
Standardized cognitive function PRS		318844	0.115996	0.00175729	8.95571E-949	0.0134781
Test for interaction	P-value
PTV by cognitive function PRS	0.27364
Damaging missense variant by cognitive function PRS	0.212365
Cognitive function PRS (Top 10% vs rest)	PTV carrier	Missense variant carrier	BETA	SE	P-value
Low	YES	YES	Ref.
Low	YES	NO	0.0457885	0.00931502	8.85719e-07
Low	NO	YES	0.0849626	0.0091475	1.58055e-20
Low	NO	NO	0.145227	0.00841629	1.09106e-66
High	YES	YES	0.219403	0.0256742	1.28338e-17
High	YES	NO	0.270492	0.0161518	6.35164e-63
High	NO	YES	0.346728	0.0152618	3.61082e-114
High	NO	NO	0.359505	0.0108052	2.59817e-242
Cognitive function PRS (continuous)	PTV carrier	Missense variant carrier	BETA	SE	P-value
	YES	YES	0.0459618	0.00880242	1.776e-07
	YES	NO	0.0884274	0.00864425	1.47359e-24
	NO	YES	0.143427	0.00795376	1.17467e-72
	NO	NO	0.115996	0.00175729	8.997047E-949

### Sheet: Table S20
Verbal-numerical reasoning (SD = 2.119306, Mean = 6.265, Median = 6)
	No-carrier	Carrier	BETA	SE	P-value	Adjusted partial Rsq
PTV carrier (LoF intolerant genes)	101499	27313	-0.0996685	0.00671069	7.40326e-50	0.00170186
Damaging missense variant carrier (LoF intolerant genes)	98215	30597	-0.0530307	0.00644542	1.92669e-16	0.000517509
Standardized cognitive function PRS		128812	0.170106	0.00275181	2.185244E-832	0.0288039
Test for interaction	P-value
PTV by cognitive function PRS	0.717565
Damaging missense variant by cognitive function PRS	0.587152
Cognitive function PRS (Top 10% vs rest)	PTV carrier	Missense variant carrier	BETA	SE	P-value
Low	YES	YES	Ref.
Low	YES	NO	0.0460033	0.0146508	0.00168995
Low	NO	YES	0.0902243	0.014403	3.75779e-10
Low	NO	NO	0.147296	0.0132418	9.9351e-29
High	YES	YES	0.274605	0.0404526	1.13946e-11
High	YES	NO	0.363643	0.0255289	5.26714e-46
High	NO	YES	0.437087	0.0238706	8.46482e-75
High	NO	NO	0.467481	0.016979	2.15938e-166
Cognitive function PRS (continuous)	PTV carrier	Missense variant carrier	BETA	SE	P-value
	YES	YES	Ref.
	YES	NO	0.0500454	0.0137738	0.000279855
	NO	YES	0.0967858	0.0135351	8.67834e-13
	NO	NO	0.150653	0.0124479	1.06517e-33
			0.170106	0.00275182	2.212585E-832
